# Lynch syndrome in the general population: low clinical utility of genomic screening for *PMS2* pathogenic variants

**DOI:** 10.1101/2025.02.03.25321630

**Authors:** Kelly M. Schiabor Barrett, Catherine Hajek, James Lu, Kate Lynch, Leigha Senter, Amy C. Sturm, Chad R. Haldeman-Englert, Jeremy Cauwels, Douglas Stoller, Christopher N. Chapman, C. Anwar A. Chahal, Daniel P. Judge, Douglas A. Olson, Joseph J. Grzymski, William Lee, Elizabeth T. Cirulli, Alexandre Bolze

## Abstract

**Purpose:** Screening for Lynch syndrome in the general population aims to prevent and detect cancers early. However, current clinical guidelines for those with pathogenic variants are largely based on studies of patients with cancer or strong family history. The objective of this study was to determine the risk of cancer associated with pathogenic variants in *MLH1*, *MSH2*, *MSH6*, or *PMS2* in the general population.

**Methods:** This retrospective case-control study utilizes Helix Research Network^TM^ data from 216,095 participants across nine US health systems. Variant interpretation was performed following the ACMG-AMP guidelines. Clinical diagnoses were identified from electronic health records for 11 cancer types associated with Lynch syndrome, including colorectal and endometrial cancers.

**Results:** Individuals with pathogenic variants in *PMS2* had a small increase in risk for all 11 Lynch syndrome-associated cancers with Hazard Ratio (HR) of 1.6 (95% CI: 0.9-2.7) compared to those without a pathogenic variant. The increase in risk was also small when restricting the analysis to colorectal cancer with HR of 4.4 (2.1-9.3). This increase in colorectal cancer risk was predominantly observed after age 60, 10 years after USPSTF guidelines recommend starting colonoscopies for the average population. Up to age 60, 2.3% of individuals with *PMS2* pathogenic variants were diagnosed with colorectal cancer, closer to the general population (0.5%) than those with *MLH1* (44.4%), *MSH2* (33.7%) or *MSH6* (6.6%) pathogenic variants. For 100,000 individuals screened for *PMS2*, 875 additional colonoscopies would be performed, which would prevent or detect early 2.9 colorectal cancers.

**Conclusion:** This analysis across nine health systems highlights the low clinical utility of genomic screening for *PMS2* variants in the general population.

## Supplementary Tables for "Lynch syndrome in the general population: low clinical utility of genomic screening for *PMS2* pathogenic variants" (part 4 of 6)

### Sheet: Sup_Table_2 (continued)
locus	alleles	SNP	gene	MANE_transcript	consequence	VEP impact	LOFTEE	hgvsp	hgvsc	hgvsg	exon	protein_id	alpha_missense_class	alpha_missense_pathogenicity	gnomADv3_filters	gnomADv3_AF_adj	gnomADv3_AF_european	gnomADv3_AF_african	gnomADv3_AF_eastasian	gnomADv3_AF_southasian	gnomADv3_AF_latino	gnomADv3_AF_other	gnomADv3_faf95max	gnomADv3_faf99max	REVEL	spliceAI_DS_AG	spliceAI_DS_AL	spliceAI_DS_DG	spliceAI_DS_DL	spliceAI_maxDS	clinvar_id	clinvar_top_line	clinvar_summary	clinvar_submitter_call	clinvar_submitter_lab	clinvar_submitter_year	trusted_lab_count	unique_trusted_classifications	Clingen_result	clingen_lab	has_pathogenic_call	LS_NMD_start	LS_PVS1_string	LS_PVS1_score	LS_PS3_Jia	LS_PVS1_region	LS_PVS1_region_score	LS_ACMG_gnomad_PM2	LS_ACMG_gnomad_BA1	LS_ACMG_gnomad_BP1	ACMG_PS1	ACMG_revel_PP3	ACMG_revel_BP4	ACMG_splice_ai_PP3	ACMG_splice_ai_BP4	LS_ACMG_PS3	LS_ACMG_PVS1	LS_ACMG_PM5	PS4_LS	LCI_OR_LS	PS4_score_LS	LS_ACMG_score	LS_Screening_category
chr2:47803673	['G', 'T']	chr2:47803673:G:T	MSH6	ENST00000234420	synonymous_variant	LOW		ENSP00000234420.5:p.Thr1142=	ENST00000234420.11:c.3426G>T	NC_000002.12:g.47803673G>T	2025-05-10	ENSP00000234420													0.024	0	0	0	0	0	1097405	Likely_benign		['Likely benign', 'Likely benign']	['Ambry Genetics', 'Labcorp Genetics (formerly Invitae), Labcorp']	['2024', '2022']	2	['Benign']	No_clingen_labs	0	0					not_in_region	0	1	0	0	0	0	-1	0	-1	0	0	0			0	-1	benign
chr2:47803674	['C', 'T']	chr2:47803674:C:T	MSH6	ENST00000234420	missense_variant	MODERATE		ENSP00000234420.5:p.Leu1143Phe	ENST00000234420.11:c.3427C>T	NC_000002.12:g.47803674C>T	2025-05-10	ENSP00000234420	likely_pathogenic	0.8703											0.79	0	0	0	0	0	479973	Conflicting_classifications_of_pathogenicity	Uncertain_significance(4)|Likely_benign(1)	['Uncertain significance', 'Uncertain significance', 'Uncertain significance', 'Likely benign', 'Uncertain significance']	['Baylor Genetics', 'Ambry Genetics', 'Sema4, Sema4', 'Labcorp Genetics (formerly Invitae), Labcorp', 'Color Diagnostics, LLC DBA Color Health']	['2024', '2023', '2022', '2024', '2023']	5	['Benign', 'Uncertain significance']	No_clingen_labs	0	0					not_in_region	0	1	0	0	0	1	0	0	-1	0	0	0	VUS	2.9412475760785716e-09	0	2	VUS_low
chr2:47803676	['T', 'C']	chr2:47803676:T:C	MSH6	ENST00000234420	synonymous_variant	LOW		ENSP00000234420.5:p.Leu1143=	ENST00000234420.11:c.3429T>C	NC_000002.12:g.47803676T>C	2025-05-10	ENSP00000234420														0	0	0	0	0	232024	Likely_benign		['Likely benign', 'Likely benign']	['Labcorp Genetics (formerly Invitae), Labcorp', 'Ambry Genetics']	['2024', '2015']	2	['Benign']	No_clingen_labs	0	0					not_in_region	0	1	0	0	0	0	0	0	-1	0	0	0	VUS	2.959302104323715e-05	0	0	benign
chr2:47803684	['A', 'T']	chr2:47803684:A:T	MSH6	ENST00000234420	missense_variant	MODERATE		ENSP00000234420.5:p.Gln1146Leu	ENST00000234420.11:c.3437A>T	NC_000002.12:g.47803684A>T	2025-05-10	ENSP00000234420	likely_pathogenic	0.8544											0.94	0	0	0	0.06	0.06							0	[]	no_data	0	0					not_in_region	0	1	0	0	0	1	0	0	-1	0	0	0			0	2	VUS_low
chr2:47803686	['G', 'GT']	chr2:47803686:G:GT	MSH6	ENST00000234420	splice_donor_variant	HIGH	HC		ENST00000234420.11:c.3438+2dup	NC_000002.12:g.47803687dup		ENSP00000234420														0	0	0.01	0.39	0.39	428415	Uncertain_significance		['Uncertain significance', 'Uncertain significance', 'Uncertain significance', 'Uncertain significance']	['Department of Pathology and Laboratory Medicine, Sinai Health System', 'GeneDx', 'Ambry Genetics', 'Labcorp Genetics (formerly Invitae), Labcorp']	['-', '2024', '2023', '2024']	3	['Uncertain significance']	No_clingen_labs	0	0					not_in_region	0	1	0	0	0	0	0	1	0	0	0	0	VUS	6.275465408534985e-07	0	1	VUS_low
chr2:47803690	['C', 'G']	chr2:47803690:C:G	MSH6	ENST00000234420	splice_donor_5th_base_variant	LOW			ENST00000234420.11:c.3438+5C>G	NC_000002.12:g.47803690C>G		ENSP00000234420														0	0	0	0	0	455260	Conflicting_classifications_of_pathogenicity	Uncertain_significance(2)|Likely_benign(1)	['Uncertain significance', 'Uncertain significance', 'Likely benign']	['ARUP Laboratories, Molecular Genetics and Genomics, ARUP Laboratories', 'Labcorp Genetics (formerly Invitae), Labcorp', 'Ambry Genetics']	['2019', '2024', '2020']	2	['Benign', 'Uncertain significance']	No_clingen_labs	0	0					not_in_region	0	1	0	0	0	0	0	0	-1	0	0	0			0	0	VUS_low
chr2:47803691	['T', 'C']	chr2:47803691:T:C	MSH6	ENST00000234420	splice_donor_region_variant	LOW			ENST00000234420.11:c.3438+6T>C	NC_000002.12:g.47803691T>C		ENSP00000234420			set()	1.3954397030504313e-05	3.0970299482796e-05	0	0	0	0	0	5.14e-06	4.92e-06		0	0	0	0	0	89387	Likely_benign		['Likely benign', 'Likely benign', 'Likely benign', 'Likely benign']	['GeneDx', 'Color Diagnostics, LLC DBA Color Health', 'Labcorp Genetics (formerly Invitae), Labcorp', 'All of Us Research Program, National Institutes of Health']	['2020', '2016', '2024', '2024']	4	['Benign']	No_clingen_labs	0	0					not_in_region	0	1	0	0	0	0	0	0	-1	0	0	0	VUS	0.0267101	0	0	benign
chr2:47803692	['G', 'GA']	chr2:47803692:G:GA	MSH6	ENST00000234420	splice_region_variant	LOW			ENST00000234420.11:c.3438+8dup	NC_000002.12:g.47803693dup		ENSP00000234420														0	0	0	0	0	237191	Conflicting_classifications_of_pathogenicity	Uncertain_significance(2)|Likely_benign(2)	['Uncertain significance', 'Uncertain significance', 'Likely benign', 'Likely benign']	['Quest Diagnostics Nichols Institute San Juan Capistrano', "CHEO Genetics Diagnostic Laboratory, Children's Hospital of Eastern Ontario", 'Labcorp Genetics (formerly Invitae), Labcorp', 'GeneDx']	['2023', '2021', '2024', '2017']	3	['Benign', 'Uncertain significance']	No_clingen_labs	0	0					not_in_region	0	1	0	0	0	0	0	0	-1	0	0	0	VUS	9.1452228582766e-07	0	0	VUS_low
chr2:47803692	['GATTCTTA', 'G']	chr2:47803692:GATTCTTA:G	MSH6	ENST00000234420	splice_region_variant	LOW			ENST00000234420.11:c.3438+9_3438+15del	NC_000002.12:g.47803694_47803700del		ENSP00000234420																			631059	Likely_benign		['Likely benign', 'Likely benign']	['Labcorp Genetics (formerly Invitae), Labcorp', 'Color Diagnostics, LLC DBA Color Health']	['2022', '2017']	2	['Benign']	No_clingen_labs	0	0					not_in_region	0	1	0	0	0	0	0	0	0	0	0	0	VUS	9.379313361727816e-06	0	1	benign
chr2:47803695	['T', 'G']	chr2:47803695:T:G	MSH6	ENST00000234420	intron_variant	MODIFIER			ENST00000234420.11:c.3438+10T>G	NC_000002.12:g.47803695T>G		ENSP00000234420			set()	1.3956928917361024e-05	3.097221792052529e-05	0	0	0	0	0	5.14e-06	4.92e-06		0	0	0	0	0	455259	Likely_benign		['Likely benign', 'Likely benign', 'Likely benign']	['Color Diagnostics, LLC DBA Color Health', 'Quest Diagnostics Nichols Institute San Juan Capistrano', 'Labcorp Genetics (formerly Invitae), Labcorp']	['2016', '2023', '2024']	3	['Benign']	No_clingen_labs	0	0					not_in_region	0	1	0	0	0	0	0	0	-1	0	0	0	VUS	8.38995914482001e-07	0	0	benign
chr2:47803695	['TCTTA', 'T']	chr2:47803695:TCTTA:T	MSH6	ENST00000234420	intron_variant	MODIFIER			ENST00000234420.11:c.3438+11_3438+14del	NC_000002.12:g.47803696_47803699del		ENSP00000234420			set()	0.000230289	6.194443584105058e-05	0.000380536	0.00287724	0.000328084	0.00014652	0.000464684	0.00150069	0.00150089		0	0	0	0	0	89384	Benign/Likely_benign		['Likely benign', 'Likely benign', 'Benign', 'Benign', 'Benign', 'Benign', 'Likely benign', 'Likely benign', 'Benign', 'Likely benign', 'Uncertain significance', 'Likely benign', 'Likely benign', 'Benign', 'Likely benign', 'Likely benign', 'Benign']	['Clinical Genetics, Academic Medical Center', 'Counsyl', 'Labcorp Genetics (formerly Invitae), Labcorp', 'Sema4, Sema4', 'Quest Diagnostics Nichols Institute San Juan Capistrano', 'GeneDx', 'Genome Diagnostics Laboratory, Amsterdam University Medical Center', "CHEO Genetics Diagnostic Laboratory, Children's Hospital of Eastern Ontario", 'ARUP Laboratories, Molecular Genetics and Genomics, ARUP Laboratories', 'Laboratory of Diagnostic Genome Analysis, Leiden University Medical Center (LUMC)', 'Department of Pathology and Laboratory Medicine, Sinai Health System', 'Color Diagnostics, LLC DBA Color Health', 'Genetic Services Laboratory, University of Chicago', "Women's Health and Genetics/Laboratory Corporation of America, LabCorp", 'PreventionGenetics, part of Exact Sciences', 'Center for Genomic Medicine, Rigshospitalet, Copenhagen University Hospital', 'Ambry Genetics']	['-', '2016', '2025', '2021', '2018', '2014', '-', '2023', '2021', '-', '-', '2015', '2021', '2017', '2017', '2023', '2019']	6	['Benign']	No_clingen_labs	0	0					not_in_region	0	0	0	-4	0	0	0	0	-1	0	0	0	VUS	0.2733571765270071	0	-5	benign
chr2:47803695	['TCTTAA', 'T']	chr2:47803695:TCTTAA:T	MSH6	ENST00000234420	intron_variant	MODIFIER			ENST00000234420.11:c.3438+11_3438+15del	NC_000002.12:g.47803696_47803700del		ENSP00000234420																			1959210	Likely_benign		['Likely benign']	['Labcorp Genetics (formerly Invitae), Labcorp']	['2025']	1	['Benign']	No_clingen_labs	0	0					not_in_region	0	1	0	0	0	0	0	0	0	0	0	0			0	1	benign
chr2:47803696	['C', 'CT']	chr2:47803696:C:CT	MSH6	ENST00000234420	intron_variant	MODIFIER			ENST00000234420.11:c.3438+13dup	NC_000002.12:g.47803698dup		ENSP00000234420			set()	2.0959966464053657e-05	0	0	0	0	0	0	5.57e-06	5.549999999999999e-06		0	0	0	0	0	89385	Likely_benign		['Likely benign', 'Likely benign', 'Likely benign']	['Labcorp Genetics (formerly Invitae), Labcorp', 'Color Diagnostics, LLC DBA Color Health', 'Center for Genomic Medicine, Rigshospitalet, Copenhagen University Hospital']	['2024', '2016', '2023']	2	['Benign']	No_clingen_labs	0	0					not_in_region	0	1	0	0	0	0	0	0	-1	0	0	0	VUS	0.000117684	0	0	benign
chr2:47803696	['C', 'G']	chr2:47803696:C:G	MSH6	ENST00000234420	intron_variant	MODIFIER			ENST00000234420.11:c.3438+11C>G	NC_000002.12:g.47803696C>G		ENSP00000234420														0	0	0	0	0							0	[]	no_data	0	0					not_in_region	0	1	0	0	0	0	0	0	-1	0	0	0	VUS	3.3348134606073685e-08	0	0	VUS_low
chr2:47803696	['C', 'T']	chr2:47803696:C:T	MSH6	ENST00000234420	intron_variant	MODIFIER			ENST00000234420.11:c.3438+11C>T	NC_000002.12:g.47803696C>T		ENSP00000234420			set()	1.3973310976035772e-05	0	4.765762760329791e-05	0	0	0	0	7.9e-06	7.95e-06		0	0	0	0	0	491939	Benign/Likely_benign		['Benign', 'Likely benign', 'Likely benign']	['GeneDx', 'Color Diagnostics, LLC DBA Color Health', 'Labcorp Genetics (formerly Invitae), Labcorp']	['2015', '2017', '2024']	3	['Benign']	No_clingen_labs	0	0					not_in_region	0	1	0	0	0	0	0	0	-1	0	0	0	VUS	9.432602343917588e-11	0	0	benign
chr2:47803696	['CTTA', 'CTTT']	chr2:47803696:CTTA:CTTT	MSH6	ENST00000234420	intron_variant	MODIFIER			ENST00000234420.11:c.3438+14A>T	NC_000002.12:g.47803699A>T		ENSP00000234420																									0	[]	no_data	0	0					not_in_region	0	1	0	0	0	0	0	0	0	0	0	0			0	1	VUS_low
chr2:47803696	['CTTA', 'TTTT']	chr2:47803696:CTTA:TTTT	MSH6	ENST00000234420	intron_variant	MODIFIER			ENST00000234420.11:c.3438+11_3438+14delinsTTTT	NC_000002.12:g.47803696_47803699delinsTTTT		ENSP00000234420																									0	[]	no_data	0	0					not_in_region	0	1	0	0	0	0	0	0	0	0	0	0			0	1	VUS_low
chr2:47803699	['A', 'T']	chr2:47803699:A:T	MSH6	ENST00000234420	intron_variant	MODIFIER			ENST00000234420.11:c.3438+14A>T	NC_000002.12:g.47803699A>T		ENSP00000234420			set()	0.3264170465031738	0.3732055932781447	0.1773778307508939	0.6342324983943481	0.4934296977660972	0.4374633431085044	0.3497674418604651	0.6109421300000062	0.6109417400002747		0	0	0	0	0	42471	Benign		['Benign', 'Benign', 'Benign', 'Benign', 'Benign', 'Benign', 'Benign', 'Benign', 'Benign', 'Benign', 'Benign', 'Benign', 'Benign', 'Benign', 'Benign', 'Benign', 'Benign', 'Benign', 'Benign', 'Benign', 'Benign', 'Benign', 'Benign']	['GeneDx', 'Clinical Genetics Laboratory, Department of Pathology, Netherlands Cancer Institute', 'KCCC/NGS Laboratory, Kuwait Cancer Control Center', 'Color Diagnostics, LLC DBA Color Health', 'Counsyl', 'ARUP Laboratories, Molecular Genetics and Genomics, ARUP Laboratories', 'Mayo Clinic Laboratories, Mayo Clinic', 'Clinical Genetics DNA and cytogenetics Diagnostics Lab, Erasmus MC, Erasmus Medical Center', 'Fulgent Genetics, Fulgent Genetics', 'PreventionGenetics, part of Exact Sciences', 'Illumina Laboratory Services, Illumina', "CHEO Genetics Diagnostic Laboratory, Children's Hospital of Eastern Ontario", 'Breakthrough Genomics, Breakthrough Genomics', 'Laboratory for Molecular Medicine, Mass General Brigham Personalized Medicine', 'Eurofins Ntd Llc (ga)', 'Clinical Genetics, Academic Medical Center', 'Unidad de Gen??mica Garrahan, Hospital de Pediatr??a Garrahan', 'Labcorp Genetics (formerly Invitae), Labcorp', 'Ambry Genetics', 'International Society for Gastrointestinal Hereditary Tumours (InSiGHT)', 'Department of Pathology and Laboratory Medicine, Sinai Health System', 'Diagnostic Laboratory, Department of Genetics, University Medical Center Groningen', 'Joint Genome Diagnostic Labs from Nijmegen and Maastricht, Radboudumc and MUMC+']	['2014', '-', '2023', '2015', '2015', '2023', '-', '2015', '2021', '-', '2018', '2021', '-', '2011', '2015', '-', '2024', '2025', '2014', '2013', '-', '-', '-']	6	['Benign']	No_clingen_labs	0	0					not_in_region	0	0	-8	0	0	0	0	0	-1	0	0	0			0	-9	benign
chr2:47803701	['A', 'G']	chr2:47803701:A:G	MSH6	ENST00000234420	intron_variant	MODIFIER			ENST00000234420.11:c.3438+16A>G	NC_000002.12:g.47803701A>G		ENSP00000234420														0	0	0	0	0	632907	Conflicting_classifications_of_pathogenicity	Uncertain_significance(1)|Likely_benign(1)	['Uncertain significance', 'Likely benign']	["Women's Health and Genetics/Laboratory Corporation of America, LabCorp", 'Labcorp Genetics (formerly Invitae), Labcorp']	['2018', '2025']	1	['Benign']	No_clingen_labs	0	0					not_in_region	0	1	0	0	0	0	0	0	-1	0	0	0	VUS	0.000375416	0	0	benign
chr2:47803702	['G', 'C']	chr2:47803702:G:C	MSH6	ENST00000234420	intron_variant	MODIFIER			ENST00000234420.11:c.3438+17G>C	NC_000002.12:g.47803702G>C		ENSP00000234420			set()	1.3960046347353872e-05	3.097413659594239e-05	0	0	0	0	0	5.14e-06	4.92e-06		0	0	0	0	0	237190	Conflicting_classifications_of_pathogenicity	Uncertain_significance(1)|Likely_benign(3)	['Uncertain significance', 'Likely benign', 'Likely benign', 'Likely benign']	['Counsyl', 'Color Diagnostics, LLC DBA Color Health', 'Labcorp Genetics (formerly Invitae), Labcorp', 'GeneDx']	['2015', '2014', '2024', '2015']	3	['Benign']	No_clingen_labs	0	0					not_in_region	0	1	0	0	0	0	0	0	-1	0	0	0	VUS	0.00279416	0	0	benign
chr2:47803704	['TTTG', 'T']	chr2:47803704:TTTG:T	MSH6	ENST00000234420	intron_variant	MODIFIER			ENST00000234420.11:c.3438+22_3438+24del	NC_000002.12:g.47803707_47803709del		ENSP00000234420														0	0	0	0	0	1650647	Likely_benign		['Likely benign']	['Labcorp Genetics (formerly Invitae), Labcorp']	['2024']	1	['Benign']	No_clingen_labs	0	0					not_in_region	0	1	0	0	0	0	0	0	-1	0	0	0	VUS	3.133617224288721	0	0	benign
chr2:47803707	['G', 'A']	chr2:47803707:G:A	MSH6	ENST00000234420	intron_variant	MODIFIER			ENST00000234420.11:c.3438+22G>A	NC_000002.12:g.47803707G>A		ENSP00000234420			set()	6.981680071492404e-06	1.5488507527414658e-05	0	0	0	0	0	0	0		0	0	0	0	0							0	[]	no_data	0	0					not_in_region	0	1	0	0	0	0	0	0	-1	0	0	0	VUS	5.16930851438911e-10	0	0	VUS_low
chr2:47803708	['T', 'C']	chr2:47803708:T:C	MSH6	ENST00000234420	intron_variant	MODIFIER			ENST00000234420.11:c.3438+23T>C	NC_000002.12:g.47803708T>C		ENSP00000234420														0	0	0	0	0							0	[]	no_data	0	0					not_in_region	0	1	0	0	0	0	0	0	-1	0	0	0	VUS	3.6180200545114707e-10	0	0	VUS_low
chr2:47803710	['A', 'T']	chr2:47803710:A:T	MSH6	ENST00000234420	intron_variant	MODIFIER			ENST00000234420.11:c.3438+25A>T	NC_000002.12:g.47803710A>T		ENSP00000234420														0	0	0	0	0							0	[]	no_data	0	0					not_in_region	0	1	0	0	0	0	0	0	-1	0	0	0			0	0	VUS_low
chr2:47803711	['T', 'C']	chr2:47803711:T:C	MSH6	ENST00000234420	intron_variant	MODIFIER			ENST00000234420.11:c.3438+26T>C	NC_000002.12:g.47803711T>C		ENSP00000234420			set()	6.977393245883338e-06	0	2.3780081803481404e-05	0	0	0	0	0	0		0	0	0	0	0							0	[]	no_data	0	0					not_in_region	0	1	0	0	0	0	0	0	-1	0	0	0	VUS	0.00218728	0	0	VUS_low
chr2:47803713	['A', 'G']	chr2:47803713:A:G	MSH6	ENST00000234420	intron_variant	MODIFIER			ENST00000234420.11:c.3438+28A>G	NC_000002.12:g.47803713A>G		ENSP00000234420														0	0	0	0	0							0	[]	no_data	0	0					not_in_region	0	1	0	0	0	0	0	0	-1	0	0	0			0	0	VUS_low
chr2:47803713	['A', 'T']	chr2:47803713:A:T	MSH6	ENST00000234420	intron_variant	MODIFIER			ENST00000234420.11:c.3438+28A>T	NC_000002.12:g.47803713A>T		ENSP00000234420			set()	6.976614388569515e-06	1.548371113588505e-05	0	0	0	0	0	0	0		0	0	0	0	0							0	[]	no_data	0	0					not_in_region	0	1	0	0	0	0	0	0	-1	0	0	0	VUS	1.420288471606694	0	0	VUS_low
chr2:47803718	['G', 'C']	chr2:47803718:G:C	MSH6	ENST00000234420	intron_variant	MODIFIER			ENST00000234420.11:c.3438+33G>C	NC_000002.12:g.47803718G>C		ENSP00000234420			set()	1.3960046347353872e-05	1.5487068297971194e-05	2.379592613744527e-05	0	0	0	0	2.32e-06	1.87e-06		0	0	0	0	0							0	[]	no_data	0	0					not_in_region	0	1	0	0	0	0	0	0	-1	0	0	0			0	0	VUS_low
chr2:47803720	['C', 'A']	chr2:47803720:C:A	MSH6	ENST00000234420	intron_variant	MODIFIER			ENST00000234420.11:c.3438+35C>A	NC_000002.12:g.47803720C>A		ENSP00000234420			set()	5.584096493187402e-05	4.646552258224397e-05	9.51655881233346e-05	0	0	0	0.000464253	3.218e-05	3.194e-05		0	0	0	0	0							0	[]	no_data	0	0					not_in_region	0	0	0	0	0	0	0	0	-1	0	0	0	VUS	3.4614288455637087e-05	0	-1	VUS_low
chr2:47803720	['C', 'T']	chr2:47803720:C:T	MSH6	ENST00000234420	intron_variant	MODIFIER			ENST00000234420.11:c.3438+35C>T	NC_000002.12:g.47803720C>T		ENSP00000234420														0	0	0	0	0							0	[]	no_data	0	0					not_in_region	0	1	0	0	0	0	0	0	-1	0	0	0			0	0	VUS_low
chr2:47803723	['T', 'C']	chr2:47803723:T:C	MSH6	ENST00000234420	intron_variant	MODIFIER			ENST00000234420.11:c.3438+38T>C	NC_000002.12:g.47803723T>C		ENSP00000234420			set()	6.97914631082326e-06	1.5486108960262644e-05	0	0	0	0	0	0	0		0	0	0	0	0							0	[]	no_data	0	0					not_in_region	0	1	0	0	0	0	0	0	-1	0	0	0	VUS	0.00651735	0	0	VUS_low
chr2:47803725	['G', 'C']	chr2:47803725:G:C	MSH6	ENST00000234420	intron_variant	MODIFIER			ENST00000234420.11:c.3438+40G>C	NC_000002.12:g.47803725G>C		ENSP00000234420														0	0	0	0	0							0	[]	no_data	0	0					not_in_region	0	1	0	0	0	0	0	0	-1	0	0	0			0	0	VUS_low
chr2:47803727	['G', 'C']	chr2:47803727:G:C	MSH6	ENST00000234420	intron_variant	MODIFIER			ENST00000234420.11:c.3438+42G>C	NC_000002.12:g.47803727G>C		ENSP00000234420														0	0	0	0	0							0	[]	no_data	0	0					not_in_region	0	1	0	0	0	0	0	0	-1	0	0	0			0	0	VUS_low
chr2:47803730	['A', 'G']	chr2:47803730:A:G	MSH6	ENST00000234420	intron_variant	MODIFIER			ENST00000234420.11:c.3438+45A>G	NC_000002.12:g.47803730A>G		ENSP00000234420														0	0	0	0	0							0	[]	no_data	0	0					not_in_region	0	1	0	0	0	0	0	0	-1	0	0	0	VUS	2.2689968940785397e-09	0	0	VUS_low
chr2:47803732	['T', 'C']	chr2:47803732:T:C	MSH6	ENST00000234420	intron_variant	MODIFIER			ENST00000234420.11:c.3438+47T>C	NC_000002.12:g.47803732T>C		ENSP00000234420														0	0	0	0	0							0	[]	no_data	0	0					not_in_region	0	1	0	0	0	0	0	0	-1	0	0	0	VUS	0.000246651	0	0	VUS_low
chr2:47803734	['G', 'A']	chr2:47803734:G:A	MSH6	ENST00000234420	intron_variant	MODIFIER			ENST00000234420.11:c.3438+49G>A	NC_000002.12:g.47803734G>A		ENSP00000234420														0	0	0	0	0							0	[]	no_data	0	0					not_in_region	0	1	0	0	0	0	0	0	-1	0	0	0			0	0	VUS_low
chr2:47803738	['T', 'C']	chr2:47803738:T:C	MSH6	ENST00000234420	intron_variant	MODIFIER			ENST00000234420.11:c.3438+53T>C	NC_000002.12:g.47803738T>C		ENSP00000234420			set()	6.978854072161351e-06	1.5488987330008364e-05	0	0	0	0	0	0	0		0	0	0	0	0							0	[]	no_data	0	0					not_in_region	0	1	0	0	0	0	0	0	-1	0	0	0			0	0	VUS_low
chr2:47803745	['C', 'G']	chr2:47803745:C:G	MSH6	ENST00000234420	intron_variant	MODIFIER			ENST00000234420.11:c.3438+60C>G	NC_000002.12:g.47803745C>G		ENSP00000234420			set()	6.981290142418319e-06	1.5485629335976214e-05	0	0	0	0	0	0	0		0	0	0	0	0							0	[]	no_data	0	0					not_in_region	0	1	0	0	0	0	0	0	-1	0	0	0			0	0	VUS_low
chr2:47803775	['A', 'G']	chr2:47803775:A:G	MSH6	ENST00000234420	intron_variant	MODIFIER			ENST00000234420.11:c.3438+90A>G	NC_000002.12:g.47803775A>G		ENSP00000234420			set()	0.000530215	4.645688800792864e-05	0.00168774	0	0	7.32171621027969e-05	0.000464684	0.00137191	0.00137226		0	0	0	0	0							0	[]	no_data	0	0					not_in_region	0	0	0	-4	0	0	0	0	-1	0	0	0	VUS	0.1470145084698246	0	-5	benign
chr2:47803779	['AAGTC', 'A']	chr2:47803779:AAGTC:A	MSH6	ENST00000234420	intron_variant	MODIFIER			ENST00000234420.11:c.3438+97_3438+100del	NC_000002.12:g.47803782_47803785del		ENSP00000234420														0	0	0	0	0							0	[]	no_data	0	0					not_in_region	0	1	0	0	0	0	0	0	-1	0	0	0	VUS	3.468726941372709e-07	0	0	VUS_low
chr2:47803779	['AAGTCAGCC', 'A']	chr2:47803779:AAGTCAGCC:A	MSH6	ENST00000234420	intron_variant	MODIFIER			ENST00000234420.11:c.3438+98_3438+105del	NC_000002.12:g.47803783_47803790del		ENSP00000234420																									0	[]	no_data	0	0					not_in_region	0	1	0	0	0	0	0	0	0	0	0	0			0	1	VUS_low
chr2:47803790	['T', 'A']	chr2:47803790:T:A	MSH6	ENST00000234420	intron_variant	MODIFIER			ENST00000234420.11:c.3438+105T>A	NC_000002.12:g.47803790T>A		ENSP00000234420														0	0	0	0	0							0	[]	no_data	0	0					not_in_region	0	1	0	0	0	0	0	0	-1	0	0	0			0	0	VUS_low
chr2:47803797	['A', 'C']	chr2:47803797:A:C	MSH6	ENST00000234420	intron_variant	MODIFIER			ENST00000234420.11:c.3438+112A>C	NC_000002.12:g.47803797A>C		ENSP00000234420														0	0	0	0	0							0	[]	no_data	0	0					not_in_region	0	1	0	0	0	0	0	0	-1	0	0	0			0	0	VUS_low
chr2:47803812	['A', 'G']	chr2:47803812:A:G	MSH6	ENST00000234420	intron_variant	MODIFIER			ENST00000234420.11:c.3438+127A>G	NC_000002.12:g.47803812A>G		ENSP00000234420														0	0	0	0	0							0	[]	no_data	0	0					not_in_region	0	1	0	0	0	0	0	0	-1	0	0	0			0	0	VUS_low
chr2:47803821	['CCT', 'C']	chr2:47803821:CCT:C	MSH6	ENST00000234420	intron_variant	MODIFIER			ENST00000234420.11:c.3438+137_3438+138del	NC_000002.12:g.47803822_47803823del		ENSP00000234420			set()	0.000447146	0	0.00145418	0.000319285	0.000657895	0	0	0.00116122	0.00116187		0	0	0	0	0							0	[]	no_data	0	0					not_in_region	0	0	0	-4	0	0	0	0	-1	0	0	0			0	-5	benign
chr2:47803825	['T', 'G']	chr2:47803825:T:G	MSH6	ENST00000234420	intron_variant	MODIFIER			ENST00000234420.11:c.3438+140T>G	NC_000002.12:g.47803825T>G		ENSP00000234420			set()	3.4885505770062654e-05	0	0	0	0	0.000366193	0	0.00014403	0.00014404		0	0	0	0	0							0	[]	no_data	0	0					not_in_region	0	0	0	0	0	0	0	0	-1	0	0	0			0	-1	VUS_low
chr2:47803828	['T', 'TATAAA']	chr2:47803828:T:TATAAA	MSH6	ENST00000234420	intron_variant	MODIFIER			ENST00000234420.11:c.3438+146_3438+150dup	NC_000002.12:g.47803831_47803835dup		ENSP00000234420																									0	[]	no_data	0	0					not_in_region	0	1	0	0	0	0	0	0	0	0	0	0			0	1	VUS_low
chr2:47803861	['C', 'T']	chr2:47803861:C:T	MSH6	ENST00000234420	intron_variant	MODIFIER			ENST00000234420.11:c.3438+176C>T	NC_000002.12:g.47803861C>T		ENSP00000234420			set()	0.00174566	0.000154871	0.00302323	0.0278133	0.00164258	0.000805743	0.00371747	0.0230965	0.0230963		0	0	0	0	0							0	[]	no_data	0	0					not_in_region	0	0	-8	0	0	0	0	0	-1	0	0	0			0	-9	benign
chr2:47803868	['T', 'G']	chr2:47803868:T:G	MSH6	ENST00000234420	intron_variant	MODIFIER			ENST00000234420.11:c.3438+183T>G	NC_000002.12:g.47803868T>G		ENSP00000234420														0	0	0	0	0							0	[]	no_data	0	0					not_in_region	0	1	0	0	0	0	0	0	-1	0	0	0			0	0	VUS_low
chr2:47803874	['TA', 'T']	chr2:47803874:TA:T	MSH6	ENST00000234420	intron_variant	MODIFIER			ENST00000234420.11:c.3438+191del	NC_000002.12:g.47803876del		ENSP00000234420														0	0	0	0	0							0	[]	no_data	0	0					not_in_region	0	1	0	0	0	0	0	0	-1	0	0	0			0	0	VUS_low
chr2:47803885	['T', 'C']	chr2:47803885:T:C	MSH6	ENST00000234420	intron_variant	MODIFIER			ENST00000234420.11:c.3438+200T>C	NC_000002.12:g.47803885T>C		ENSP00000234420			set()	6.97953600044669e-06	1.5488987330008364e-05	0	0	0	0	0	0	0		0	0	0	0	0							0	[]	no_data	0	0					not_in_region	0	1	0	0	0	0	0	0	-1	0	0	0			0	0	VUS_low
chr2:47804675	['G', 'A']	chr2:47804675:G:A	MSH6	ENST00000234420	intron_variant	MODIFIER			ENST00000234420.11:c.3439-235G>A	NC_000002.12:g.47804675G>A		ENSP00000234420			set()	2.0938023450586266e-05	0	2.378686964795433e-05	0	0	0.00014652	0	2.518e-05	2.603000000000001e-05		0	0	0	0	0							0	[]	no_data	0	0					not_in_region	0	0	0	0	0	0	0	0	-1	0	0	0			0	-1	VUS_low
chr2:47804701	['A', 'G']	chr2:47804701:A:G	MSH6	ENST00000234420	intron_variant	MODIFIER			ENST00000234420.11:c.3439-209A>G	NC_000002.12:g.47804701A>G		ENSP00000234420			set()	0.000111687	0.000170389	0.000118968	0	0	0	0	9.511e-05	9.549999999999992e-05		0	0	0	0	0							0	[]	no_data	0	0					not_in_region	0	0	0	0	0	0	0	0	-1	0	0	0			0	-1	VUS_low
chr2:47804721	['G', 'A']	chr2:47804721:G:A	MSH6	ENST00000234420	intron_variant	MODIFIER			ENST00000234420.11:c.3439-189G>A	NC_000002.12:g.47804721G>A		ENSP00000234420			set()	1.3958682300390844e-05	3.0979894048762353e-05	0	0	0	0	0	5.14e-06	4.92e-06		0	0	0	0	0							0	[]	no_data	0	0					not_in_region	0	1	0	0	0	0	0	0	-1	0	0	0			0	0	VUS_low
chr2:47804759	['G', 'A']	chr2:47804759:G:A	MSH6	ENST00000234420	intron_variant	MODIFIER			ENST00000234420.11:c.3439-151G>A	NC_000002.12:g.47804759G>A		ENSP00000234420			set()	0.000376853	0	0.00118946	0	0	0.000292654	0	0.00092677	0.00092637		0	0	0	0	0							0	[]	no_data	0	0					not_in_region	0	0	0	-4	0	0	0	0	-1	0	0	0			0	-5	benign
chr2:47804773	['G', 'C']	chr2:47804773:G:C	MSH6	ENST00000234420	intron_variant	MODIFIER			ENST00000234420.11:c.3439-137G>C	NC_000002.12:g.47804773G>C		ENSP00000234420			set()	0.00103288	0.00119254	0.000237869	0	0	0.00021978	0.000464253	0.00097758	0.0009776		0	0	0	0	0							0	[]	no_data	0	0					not_in_region	0	0	0	-4	0	0	0	0	-1	0	0	0			0	-5	benign
chr2:47804781	['C', 'G']	chr2:47804781:C:G	MSH6	ENST00000234420	intron_variant	MODIFIER			ENST00000234420.11:c.3439-129C>G	NC_000002.12:g.47804781C>G		ENSP00000234420			set()	1.3959656592447826e-05	3.0976055509091474e-05	0	0	0	0	0	5.14e-06	4.92e-06		0	0	0	0	0							0	[]	no_data	0	0					not_in_region	0	1	0	0	0	0	0	0	-1	0	0	0			0	0	VUS_low
chr2:47804782	['C', 'G']	chr2:47804782:C:G	MSH6	ENST00000234420	intron_variant	MODIFIER			ENST00000234420.11:c.3439-128C>G	NC_000002.12:g.47804782C>G		ENSP00000234420			set()	2.0934516831351533e-05	0	7.135042572420682e-05	0	0	0	0	1.892e-05	1.924000000000001e-05		0	0	0	0	0							0	[]	no_data	0	0					not_in_region	0	1	0	0	0	0	0	0	-1	0	0	0			0	0	VUS_low
chr2:47804785	['C', 'G']	chr2:47804785:C:G	MSH6	ENST00000234420	intron_variant	MODIFIER			ENST00000234420.11:c.3439-125C>G	NC_000002.12:g.47804785C>G		ENSP00000234420			set()	0.000446597	0.000309693	0.000333016	0.000319489	0	0.000732172	0.000464253	0.00039701	0.00039647		0.01	0	0.01	0	0.01							0	[]	no_data	0	0					not_in_region	0	0	0	-4	0	0	0	0	-1	0	0	0			0	-5	benign
chr2:47804785	['C', 'T']	chr2:47804785:C:T	MSH6	ENST00000234420	intron_variant	MODIFIER			ENST00000234420.11:c.3439-125C>T	NC_000002.12:g.47804785C>T		ENSP00000234420			set()	4.186844933219823e-05	1.548467017652524e-05	9.514747859181732e-05	0	0.000327869	0	0	3.217e-05	3.193e-05		0	0	0	0	0							0	[]	no_data	0	0					not_in_region	0	0	0	0	0	0	0	0	-1	0	0	0			0	-1	VUS_low
chr2:47804788	['A', 'C']	chr2:47804788:A:C	MSH6	ENST00000234420	intron_variant	MODIFIER			ENST00000234420.11:c.3439-122A>C	NC_000002.12:g.47804788A>C		ENSP00000234420			{'AS_VQSR'}	4.884379753548153e-05	7.743294307130025e-05	4.756921320521359e-05	0	0	0	0	2.961e-05	3.0410000000000005e-05		0	0	0	0	0							0	[]	no_data	0	0					not_in_region	0	0	0	0	0	0	0	0	-1	0	0	0			0	-1	VUS_low
chr2:47804789	['C', 'T']	chr2:47804789:C:T	MSH6	ENST00000234420	intron_variant	MODIFIER			ENST00000234420.11:c.3439-121C>T	NC_000002.12:g.47804789C>T		ENSP00000234420														0	0	0	0	0							0	[]	no_data	0	0					not_in_region	0	1	0	0	0	0	0	0	-1	0	0	0			0	0	VUS_low
chr2:47804790	['ATG', 'A']	chr2:47804790:ATG:A	MSH6	ENST00000234420	intron_variant	MODIFIER			ENST00000234420.11:c.3439-117_3439-116del	NC_000002.12:g.47804793_47804794del		ENSP00000234420														0	0	0	0	0							0	[]	no_data	0	0					not_in_region	0	1	0	0	0	0	0	0	-1	0	0	0			0	0	VUS_low
chr2:47804792	['G', 'A']	chr2:47804792:G:A	MSH6	ENST00000234420	intron_variant	MODIFIER			ENST00000234420.11:c.3439-118G>A	NC_000002.12:g.47804792G>A		ENSP00000234420														0	0	0	0	0							0	[]	no_data	0	0					not_in_region	0	1	0	0	0	0	0	0	-1	0	0	0			0	0	VUS_low
chr2:47804797	['T', 'C']	chr2:47804797:T:C	MSH6	ENST00000234420	intron_variant	MODIFIER			ENST00000234420.11:c.3439-113T>C	NC_000002.12:g.47804797T>C		ENSP00000234420			set()	4.1869033662703066e-05	7.742814667988107e-05	2.378573807145236e-05	0	0	0	0	2.961e-05	3.0410000000000005e-05		0	0	0	0	0							0	[]	no_data	0	0					not_in_region	0	0	0	0	0	0	0	0	-1	0	0	0			0	-1	VUS_low
chr2:47804799	['T', 'C']	chr2:47804799:T:C	MSH6	ENST00000234420	intron_variant	MODIFIER			ENST00000234420.11:c.3439-111T>C	NC_000002.12:g.47804799T>C		ENSP00000234420														0	0	0	0	0							0	[]	no_data	0	0					not_in_region	0	1	0	0	0	0	0	0	-1	0	0	0			0	0	VUS_low
chr2:47804810	['T', 'C']	chr2:47804810:T:C	MSH6	ENST00000234420	intron_variant	MODIFIER			ENST00000234420.11:c.3439-100T>C	NC_000002.12:g.47804810T>C		ENSP00000234420														0	0	0	0	0							0	[]	no_data	0	0					not_in_region	0	1	0	0	0	0	0	0	-1	0	0	0			0	0	VUS_low
chr2:47804813	['G', 'A']	chr2:47804813:G:A	MSH6	ENST00000234420	intron_variant	MODIFIER			ENST00000234420.11:c.3439-97G>A	NC_000002.12:g.47804813G>A		ENSP00000234420														0	0	0	0	0							0	[]	no_data	0	0					not_in_region	0	1	0	0	0	0	0	0	-1	0	0	0			0	0	VUS_low
chr2:47804821	['A', 'G']	chr2:47804821:A:G	MSH6	ENST00000234420	intron_variant	MODIFIER			ENST00000234420.11:c.3439-89A>G	NC_000002.12:g.47804821A>G		ENSP00000234420			set()	6.975933031042902e-06	0	0	0	0	7.317430118542368e-05	0	0	0		0	0	0	0	0							0	[]	no_data	0	0					not_in_region	0	1	0	0	0	0	0	0	-1	0	0	0			0	0	VUS_low
chr2:47804825	['C', 'T']	chr2:47804825:C:T	MSH6	ENST00000234420	intron_variant	MODIFIER			ENST00000234420.11:c.3439-85C>T	NC_000002.12:g.47804825C>T		ENSP00000234420			set()	0.000153522	0.000325138	0	0	0	0	0.000464684	0.00021719	0.00021744		0	0	0	0	0							0	[]	no_data	0	0					not_in_region	0	0	0	0	0	0	0	0	-1	0	0	0	Benign	0.6068849770685033	-4	-5	benign
chr2:47804827	['T', 'TA']	chr2:47804827:T:TA	MSH6	ENST00000234420	intron_variant	MODIFIER			ENST00000234420.11:c.3439-82dup	NC_000002.12:g.47804828dup		ENSP00000234420														0	0	0	0	0							0	[]	no_data	0	0					not_in_region	0	1	0	0	0	0	0	0	-1	0	0	0	VUS	0.00665286	0	0	VUS_low
chr2:47804829	['C', 'T']	chr2:47804829:C:T	MSH6	ENST00000234420	intron_variant	MODIFIER			ENST00000234420.11:c.3439-81C>T	NC_000002.12:g.47804829C>T		ENSP00000234420			set()	8.375209380234506e-05	0.000185833	0	0	0	0	0	0.00010675	0.00010689		0	0	0	0	0							0	[]	no_data	0	0					not_in_region	0	0	0	0	0	0	0	0	-1	0	0	0	VUS	0.6619481826839526	0	-1	VUS_low
chr2:47804830	['G', 'A']	chr2:47804830:G:A	MSH6	ENST00000234420	intron_variant	MODIFIER			ENST00000234420.11:c.3439-80G>A	NC_000002.12:g.47804830G>A		ENSP00000234420			set()	0.000118645	3.096838128271035e-05	0.000285483	0.000319693	0	7.326007326007326e-05	0.000464684	0.00016454	0.00016447		0	0	0	0	0							0	[]	no_data	0	0					not_in_region	0	0	0	0	0	0	0	0	-1	0	0	0	VUS	0.037492	0	-1	VUS_low
chr2:47804835	['G', 'C']	chr2:47804835:G:C	MSH6	ENST00000234420	intron_variant	MODIFIER			ENST00000234420.11:c.3439-75G>C	NC_000002.12:g.47804835G>C		ENSP00000234420			set()	5.585968048262764e-05	6.195211101818295e-05	0	0	0	7.330303474563847e-05	0	2.6980000000000003e-05	2.732000000000001e-05		0	0	0	0	0							0	[]	no_data	0	0					not_in_region	0	0	0	0	0	0	0	0	-1	0	0	0	VUS	0.1397774170199019	0	-1	VUS_low
chr2:47804836	['G', 'A']	chr2:47804836:G:A	MSH6	ENST00000234420	intron_variant	MODIFIER			ENST00000234420.11:c.3439-74G>A	NC_000002.12:g.47804836G>A		ENSP00000234420			set()	2.094123888369236e-05	1.5485629335976214e-05	0	0	0	0	0.000464684	5.57e-06	5.54e-06		0	0	0	0	0							0	[]	no_data	0	0					not_in_region	0	1	0	0	0	0	0	0	-1	0	0	0	VUS	0.0278805	0	0	VUS_low
chr2:47804839	['C', 'T']	chr2:47804839:C:T	MSH6	ENST00000234420	intron_variant	MODIFIER			ENST00000234420.11:c.3439-71C>T	NC_000002.12:g.47804839C>T		ENSP00000234420			set()	6.97914631082326e-06	1.5485149741398e-05	0	0	0	0	0	0	0		0	0	0	0	0							0	[]	no_data	0	0					not_in_region	0	1	0	0	0	0	0	0	-1	0	0	0	VUS	0.000324023	0	0	VUS_low
chr2:47804841	['TAAGA', 'T']	chr2:47804841:TAAGA:T	MSH6	ENST00000234420	intron_variant	MODIFIER			ENST00000234420.11:c.3439-64_3439-61del	NC_000002.12:g.47804846_47804849del		ENSP00000234420			set()	1.3955370724423297e-05	1.5483231660112098e-05	2.378234398782344e-05	0	0	0	0	2.32e-06	1.87e-06		0	0	0	0	0							0	[]	no_data	0	0					not_in_region	0	1	0	0	0	0	0	0	-1	0	0	0			0	0	VUS_low
chr2:47804843	['A', 'G']	chr2:47804843:A:G	MSH6	ENST00000234420	intron_variant	MODIFIER			ENST00000234420.11:c.3439-67A>G	NC_000002.12:g.47804843A>G		ENSP00000234420			set()	0.00135371	0	0.00404223	0	0	0.00153846	0.00139405	0.0035452	0.00354539		0	0	0	0	0							0	[]	no_data	0	0					not_in_region	0	0	-8	0	0	0	0	0	-1	0	0	0	VUS	0.1439830060373222	0	-9	benign
chr2:47804844	['G', 'C']	chr2:47804844:G:C	MSH6	ENST00000234420	intron_variant	MODIFIER			ENST00000234420.11:c.3439-66G>C	NC_000002.12:g.47804844G>C		ENSP00000234420			set()	2.0933348219269843e-05	4.6455449224194e-05	0	0	0	0	0	1.233e-05	1.242e-05		0	0	0	0	0							0	[]	no_data	0	0					not_in_region	0	1	0	0	0	0	0	0	-1	0	0	0			0	0	VUS_low
chr2:47804844	['G', 'T']	chr2:47804844:G:T	MSH6	ENST00000234420	intron_variant	MODIFIER			ENST00000234420.11:c.3439-66G>T	NC_000002.12:g.47804844G>T		ENSP00000234420			set()	4.884447917829631e-05	7.742574870699e-05	0	0	0.00065703	0	0	0.00011623	0.00011587		0	0	0	0	0							0	[]	no_data	0	0					not_in_region	0	0	0	0	0	0	0	0	-1	0	0	0	VUS	0.402035	0	-1	VUS_low
chr2:47804845	['A', 'G']	chr2:47804845:A:G	MSH6	ENST00000234420	intron_variant	MODIFIER			ENST00000234420.11:c.3439-65A>G	NC_000002.12:g.47804845A>G		ENSP00000234420			set()	1.3956344554234356e-05	3.096934035305048e-05	0	0	0	0	0	5.14e-06	4.92e-06		0	0	0	0	0							0	[]	no_data	0	0					not_in_region	0	1	0	0	0	0	0	0	-1	0	0	0	VUS	1.0595304485818126e-09	0	0	VUS_low
chr2:47804848	['G', 'A']	chr2:47804848:G:A	MSH6	ENST00000234420	intron_variant	MODIFIER			ENST00000234420.11:c.3439-62G>A	NC_000002.12:g.47804848G>A		ENSP00000234420														0	0	0	0	0							0	[]	no_data	0	0					not_in_region	0	1	0	0	0	0	0	0	-1	0	0	0	VUS	2.55155671903747e-07	0	0	VUS_low
chr2:47804850	['C', 'G']	chr2:47804850:C:G	MSH6	ENST00000234420	intron_variant	MODIFIER			ENST00000234420.11:c.3439-60C>G	NC_000002.12:g.47804850C>G		ENSP00000234420														0	0	0	0	0							0	[]	no_data	0	0					not_in_region	0	1	0	0	0	0	0	0	-1	0	0	0			0	0	VUS_low
chr2:47804850	['CAA', 'C']	chr2:47804850:CAA:C	MSH6	ENST00000234420	intron_variant	MODIFIER			ENST00000234420.11:c.3439-57_3439-56del	NC_000002.12:g.47804853_47804854del		ENSP00000234420			set()	3.489329629991486e-05	1.5486588614260052e-05	9.512032721392562e-05	0	0	0	0	3.217e-05	3.193e-05		0	0	0	0	0	1208205	Likely_benign		['Likely benign', 'Likely benign']	['Labcorp Genetics (formerly Invitae), Labcorp', 'GeneDx']	['2024', '2019']	2	['Benign']	No_clingen_labs	0	0					not_in_region	0	0	0	0	0	0	0	0	-1	0	0	0	Benign	0.1449393354952504	-4	-5	benign
chr2:47804851	['A', 'C']	chr2:47804851:A:C	MSH6	ENST00000234420	intron_variant	MODIFIER			ENST00000234420.11:c.3439-59A>C	NC_000002.12:g.47804851A>C		ENSP00000234420														0	0	0	0	0							0	[]	no_data	0	0					not_in_region	0	1	0	0	0	0	0	0	-1	0	0	0	VUS	2.8117823146788524e-06	0	0	VUS_low
chr2:47804855	['G', 'T']	chr2:47804855:G:T	MSH6	ENST00000234420	intron_variant	MODIFIER			ENST00000234420.11:c.3439-55G>T	NC_000002.12:g.47804855G>T		ENSP00000234420														0	0	0	0	0							0	[]	no_data	0	0					not_in_region	0	1	0	0	0	0	0	0	-1	0	0	0	VUS	5.849677654696196e-06	0	0	VUS_low
chr2:47804859	['A', 'C']	chr2:47804859:A:C	MSH6	ENST00000234420	intron_variant	MODIFIER			ENST00000234420.11:c.3439-51A>C	NC_000002.12:g.47804859A>C		ENSP00000234420			set()	2.0932763962153564e-05	0	7.133006800133149e-05	0	0	0	0	1.891e-05	1.924000000000001e-05		0	0	0	0	0							0	[]	no_data	0	0					not_in_region	0	1	0	0	0	0	0	0	-1	0	0	0	VUS	1.4839729694759558e-10	0	0	VUS_low
chr2:47804860	['T', 'G']	chr2:47804860:T:G	MSH6	ENST00000234420	intron_variant	MODIFIER			ENST00000234420.11:c.3439-50T>G	NC_000002.12:g.47804860T>G		ENSP00000234420														0	0	0	0	0							0	[]	no_data	0	0					not_in_region	0	1	0	0	0	0	0	0	-1	0	0	0	VUS	1.982780197549548	0	0	VUS_low
chr2:47804860	['TGA', 'T']	chr2:47804860:TGA:T	MSH6	ENST00000234420	intron_variant	MODIFIER			ENST00000234420.11:c.3439-49_3439-48del	NC_000002.12:g.47804861_47804862del		ENSP00000234420														0	0	0	0	0							0	[]	no_data	0	0					not_in_region	0	1	0	0	0	0	0	0	-1	0	0	0			0	0	VUS_low
chr2:47804861	['G', 'GA']	chr2:47804861:G:GA	MSH6	ENST00000234420	intron_variant	MODIFIER			ENST00000234420.11:c.3439-46dup	NC_000002.12:g.47804864dup		ENSP00000234420														0.01	0	0	0	0.01							0	[]	no_data	0	0					not_in_region	0	1	0	0	0	0	0	0	-1	0	0	0			0	0	VUS_low
chr2:47804861	['G', 'GAT']	chr2:47804861:G:GAT	MSH6	ENST00000234420	intron_variant	MODIFIER			ENST00000234420.11:c.3439-48_3439-47insTA	NC_000002.12:g.47804862_47804863insTA		ENSP00000234420																									0	[]	no_data	0	0					not_in_region	0	1	0	0	0	0	0	0	0	0	0	0			0	1	VUS_low
chr2:47804862	['A', 'G']	chr2:47804862:A:G	MSH6	ENST00000234420	intron_variant	MODIFIER			ENST00000234420.11:c.3439-48A>G	NC_000002.12:g.47804862A>G		ENSP00000234420			set()	6.976614388569515e-06	1.5486108960262644e-05	0	0	0	0	0	0	0		0	0	0	0	0							0	[]	no_data	0	0					not_in_region	0	1	0	0	0	0	0	0	-1	0	0	0	VUS	1.099476940375096e-06	0	0	VUS_low
chr2:47804864	['A', 'G']	chr2:47804864:A:G	MSH6	ENST00000234420	intron_variant	MODIFIER			ENST00000234420.11:c.3439-46A>G	NC_000002.12:g.47804864A>G		ENSP00000234420														0	0	0	0	0							0	[]	no_data	0	0					not_in_region	0	1	0	0	0	0	0	0	-1	0	0	0			0	0	VUS_low
chr2:47804864	['A', 'T']	chr2:47804864:A:T	MSH6	ENST00000234420	intron_variant	MODIFIER			ENST00000234420.11:c.3439-46A>T	NC_000002.12:g.47804864A>T		ENSP00000234420														0	0	0	0	0							0	[]	no_data	0	0					not_in_region	0	1	0	0	0	0	0	0	-1	0	0	0			0	0	VUS_low
chr2:47804865	['C', 'T']	chr2:47804865:C:T	MSH6	ENST00000234420	intron_variant	MODIFIER			ENST00000234420.11:c.3439-45C>T	NC_000002.12:g.47804865C>T		ENSP00000234420			set()	6.977782739756615e-06	0	2.3780081803481404e-05	0	0	0	0	0	0		0	0	0	0	0							0	[]	no_data	0	0					not_in_region	0	1	0	0	0	0	0	0	-1	0	0	0			0	0	VUS_low
chr2:47804865	['CTG', 'C']	chr2:47804865:CTG:C	MSH6	ENST00000234420	intron_variant	MODIFIER			ENST00000234420.11:c.3439-43_3439-42del	NC_000002.12:g.47804867_47804868del		ENSP00000234420														0.01	0	0	0	0.01							0	[]	no_data	0	0					not_in_region	0	1	0	0	0	0	0	0	-1	0	0	0	VUS	0.000110191	0	0	VUS_low
chr2:47804867	['G', 'C']	chr2:47804867:G:C	MSH6	ENST00000234420	intron_variant	MODIFIER			ENST00000234420.11:c.3439-43G>C	NC_000002.12:g.47804867G>C		ENSP00000234420			set()	2.0936269994137844e-05	0	0	0	0.000984252	0	0	0.00026764	0.00026759		0.01	0	0	0	0.01							0	[]	no_data	0	0					not_in_region	0	0	0	-4	0	0	0	0	-1	0	0	0	VUS	7.358135397876431e-06	0	-5	benign
chr2:47804868	['T', 'C']	chr2:47804868:T:C	MSH6	ENST00000234420	intron_variant	MODIFIER			ENST00000234420.11:c.3439-42T>C	NC_000002.12:g.47804868T>C		ENSP00000234420														0	0	0	0	0							0	[]	no_data	0	0					not_in_region	0	1	0	0	0	0	0	0	-1	0	0	0			0	0	VUS_low
chr2:47804869	['T', 'TA']	chr2:47804869:T:TA	MSH6	ENST00000234420	intron_variant	MODIFIER			ENST00000234420.11:c.3439-40dup	NC_000002.12:g.47804870dup		ENSP00000234420														0.02	0	0	0	0.02							0	[]	no_data	0	0					not_in_region	0	1	0	0	0	0	0	0	-1	0	0	0			0	0	VUS_low
chr2:47804870	['A', 'C']	chr2:47804870:A:C	MSH6	ENST00000234420	intron_variant	MODIFIER			ENST00000234420.11:c.3439-40A>C	NC_000002.12:g.47804870A>C		ENSP00000234420			set()	1.395322877713903e-05	3.096838128271035e-05	0	0	0	0	0	5.14e-06	4.92e-06		0	0.01	0	0	0.01							0	[]	no_data	0	0					not_in_region	0	1	0	0	0	0	0	0	-1	0	0	0	VUS	6.024377827640456e-13	0	0	VUS_low
chr2:47804871	['C', 'G']	chr2:47804871:C:G	MSH6	ENST00000234420	intron_variant	MODIFIER			ENST00000234420.11:c.3439-39C>G	NC_000002.12:g.47804871C>G		ENSP00000234420			set()	4.186728072011723e-05	9.291665376157588e-05	0	0	0	0	0	4.030999999999998e-05	3.985999999999998e-05		0	0.01	0	0	0.01							0	[]	no_data	0	0					not_in_region	0	0	0	0	0	0	0	0	-1	0	0	0			0	-1	VUS_low
chr2:47804871	['C', 'T']	chr2:47804871:C:T	MSH6	ENST00000234420	intron_variant	MODIFIER			ENST00000234420.11:c.3439-39C>T	NC_000002.12:g.47804871C>T		ENSP00000234420			set()	1.3955760240039076e-05	3.097221792052529e-05	0	0	0	0	0	5.14e-06	4.92e-06		0	0	0	0	0							0	[]	no_data	0	0					not_in_region	0	1	0	0	0	0	0	0	-1	0	0	0	VUS	0.017332	0	0	VUS_low
chr2:47804873	['A', 'G']	chr2:47804873:A:G	MSH6	ENST00000234420	intron_variant	MODIFIER			ENST00000234420.11:c.3439-37A>G	NC_000002.12:g.47804873A>G		ENSP00000234420														0	0	0	0	0							0	[]	no_data	0	0					not_in_region	0	1	0	0	0	0	0	0	-1	0	0	0			0	0	VUS_low
chr2:47804875	['C', 'A']	chr2:47804875:C:A	MSH6	ENST00000234420	intron_variant	MODIFIER			ENST00000234420.11:c.3439-35C>A	NC_000002.12:g.47804875C>A		ENSP00000234420			set()	6.282547084200092e-05	0	0	0	0.00296053	0	0	0.00154354	0.00154416		0	0	0	0	0	1802832	Likely_benign		['Likely benign']	['Center for Genomic Medicine, Rigshospitalet, Copenhagen University Hospital']	['2023']	0	[]	No_clingen_labs	0	0					not_in_region	0	0	0	-4	0	0	0	0	-1	0	0	0	VUS	0.0174561	0	-5	benign
chr2:47804876	['A', 'T']	chr2:47804876:A:T	MSH6	ENST00000234420	intron_variant	MODIFIER			ENST00000234420.11:c.3439-34A>T	NC_000002.12:g.47804876A>T		ENSP00000234420														0.02	0	0	0	0.02							0	[]	no_data	0	0					not_in_region	0	1	0	0	0	0	0	0	-1	0	0	0			0	0	VUS_low
chr2:47804881	['TAA', 'T']	chr2:47804881:TAA:T	MSH6	ENST00000234420	intron_variant	MODIFIER			ENST00000234420.11:c.3439-26_3439-25del	NC_000002.12:g.47804884_47804885del		ENSP00000234420			set()	0.000286073	1.5485629335976214e-05	0.000879821	0	0	7.320644216691069e-05	0.000931099	0.00065616	0.0006559		0	0.01	0	0	0.01	928514	Benign/Likely_benign		['Benign', 'Likely benign']	["Women's Health and Genetics/Laboratory Corporation of America, LabCorp", 'Center for Genomic Medicine, Rigshospitalet, Copenhagen University Hospital']	['2019', '2023']	0	[]	No_clingen_labs	0	0					not_in_region	0	0	0	-4	0	0	0	0	-1	0	0	0	Benign	0.3243201933850836	-4	-9	benign
chr2:47804887	['A', 'ACCTTTTCCT']	chr2:47804887:A:ACCTTTTCCT	MSH6	ENST00000234420	intron_variant	MODIFIER			ENST00000234420.11:c.3439-20_3439-12dup	NC_000002.12:g.47804890_47804898dup		ENSP00000234420																									0	[]	no_data	0	0					not_in_region	0	1	0	0	0	0	0	0	0	0	0	0	VUS	1.1389178508782232e-06	0	1	VUS_low
chr2:47804888	['C', 'T']	chr2:47804888:C:T	MSH6	ENST00000234420	intron_variant	MODIFIER			ENST00000234420.11:c.3439-22C>T	NC_000002.12:g.47804888C>T		ENSP00000234420														0	0	0	0	0							0	[]	no_data	0	0					not_in_region	0	1	0	0	0	0	0	0	-1	0	0	0			0	0	VUS_low
chr2:47804889	['C', 'G']	chr2:47804889:C:G	MSH6	ENST00000234420	intron_variant	MODIFIER			ENST00000234420.11:c.3439-21C>G	NC_000002.12:g.47804889C>G		ENSP00000234420														0	0	0	0	0							0	[]	no_data	0	0					not_in_region	0	1	0	0	0	0	0	0	-1	0	0	0	VUS	0.00346145	0	0	VUS_low
chr2:47804892	['T', 'C']	chr2:47804892:T:C	MSH6	ENST00000234420	intron_variant	MODIFIER			ENST00000234420.11:c.3439-18T>C	NC_000002.12:g.47804892T>C		ENSP00000234420														0	0	0	0	0							0	[]	no_data	0	0					not_in_region	0	1	0	0	0	0	0	0	-1	0	0	0	VUS	3.227835055191722e-07	0	0	VUS_low
chr2:47804892	['T', 'G']	chr2:47804892:T:G	MSH6	ENST00000234420	intron_variant	MODIFIER			ENST00000234420.11:c.3439-18T>G	NC_000002.12:g.47804892T>G		ENSP00000234420														0	0	0	0	0							0	[]	no_data	0	0					not_in_region	0	1	0	0	0	0	0	0	-1	0	0	0			0	0	VUS_low
chr2:47804893	['TCCTC', 'T']	chr2:47804893:TCCTC:T	MSH6	ENST00000234420	splice_polypyrimidine_tract_variant	LOW			ENST00000234420.11:c.3439-12_3439-9del	NC_000002.12:g.47804898_47804901del		ENSP00000234420														0	0	0	0	0	1616604	Likely_benign		['Likely benign']	['Labcorp Genetics (formerly Invitae), Labcorp']	['2023']	1	['Benign']	No_clingen_labs	0	0					not_in_region	0	1	0	0	0	0	0	0	-1	0	0	0			0	0	benign
chr2:47804894	['C', 'T']	chr2:47804894:C:T	MSH6	ENST00000234420	splice_polypyrimidine_tract_variant	LOW			ENST00000234420.11:c.3439-16C>T	NC_000002.12:g.47804894C>T		ENSP00000234420			set()	0.00231724	0.00399566	0.00123686	0	0	0.00117216	0.00139405	0.00359457	0.00359489		0	0	0	0	0	89389	Benign		['Benign', 'Benign', 'Benign', 'Benign', 'Likely benign', 'Benign', 'Benign', 'Benign', 'Benign', 'Benign', 'Likely benign', 'Likely benign', 'Benign', 'Benign', 'Benign', 'Benign', 'Benign', 'Benign', 'Benign', 'Uncertain significance', 'Benign', 'Benign']	['Labcorp Genetics (formerly Invitae), Labcorp', 'Color Diagnostics, LLC DBA Color Health', 'GeneDx', 'International Society for Gastrointestinal Hereditary Tumours (InSiGHT)', 'Mayo Clinic Laboratories, Mayo Clinic', 'Joint Genome Diagnostic Labs from Nijmegen and Maastricht, Radboudumc and MUMC+', 'Genome Diagnostics Laboratory, Amsterdam University Medical Center', 'Clinical Genetics, Academic Medical Center', 'KCCC/NGS Laboratory, Kuwait Cancer Control Center', 'Sema4, Sema4', 'Fulgent Genetics, Fulgent Genetics', "CHEO Genetics Diagnostic Laboratory, Children's Hospital of Eastern Ontario", 'Ambry Genetics', 'Clinical Genetics Laboratory, Department of Pathology, Netherlands Cancer Institute', 'Center for Genomic Medicine, Rigshospitalet, Copenhagen University Hospital', 'Clinical Genetics DNA and cytogenetics Diagnostics Lab, Erasmus MC, Erasmus Medical Center', 'CeGaT Center for Human Genetics Tuebingen', 'PreventionGenetics, part of Exact Sciences', 'Genome Diagnostics Laboratory, University Medical Center Utrecht', 'Department of Pathology and Laboratory Medicine, Sinai Health System', 'Eurofins Ntd Llc (ga)', 'Diagnostic Laboratory, Department of Genetics, University Medical Center Groningen']	['2025', '2014', '2013', '2013', '-', '-', '-', '-', '2023', '2020', '2021', '2023', '2014', '-', '2023', '2015', '2024', '2017', '-', '-', '2013', '-']	6	['Benign']	No_clingen_labs	0	0					not_in_region	0	0	-8	0	0	0	0	0	-1	0	0	0	Benign	0.7659150623885091	-4	-13	benign
chr2:47804899	['C', 'T']	chr2:47804899:C:T	MSH6	ENST00000234420	splice_polypyrimidine_tract_variant	LOW			ENST00000234420.11:c.3439-11C>T	NC_000002.12:g.47804899C>T		ENSP00000234420														0	0	0	0	0	2773661	Likely_benign		['Likely benign', 'Likely benign']	['Color Diagnostics, LLC DBA Color Health', 'Labcorp Genetics (formerly Invitae), Labcorp']	['2022', '2024']	2	['Benign']	No_clingen_labs	0	0					not_in_region	0	1	0	0	0	0	0	0	-1	0	0	0			0	0	benign
chr2:47804900	['T', 'A']	chr2:47804900:T:A	MSH6	ENST00000234420	splice_polypyrimidine_tract_variant	LOW			ENST00000234420.11:c.3439-10T>A	NC_000002.12:g.47804900T>A		ENSP00000234420			set()	9.070864383599876e-05	0	0.000285307	0	0	7.32493407559332e-05	0	0.00016444	0.0001644		0	0.01	0	0	0.01	182668	Conflicting_classifications_of_pathogenicity	Uncertain_significance(4)|Benign(1)|Likely_benign(6)	['Uncertain significance', 'Benign', 'Likely benign', 'Likely benign', 'Uncertain significance', 'Uncertain significance', 'Likely benign', 'Likely benign', 'Likely benign', 'Uncertain significance', 'Likely benign', 'Likely benign']	['Myriad Genetics, Inc.', 'GeneDx', 'Color Diagnostics, LLC DBA Color Health', 'Center for Genomic Medicine, Rigshospitalet, Copenhagen University Hospital', 'Sema4, Sema4', 'Counsyl', 'Labcorp Genetics (formerly Invitae), Labcorp', 'All of Us Research Program, National Institutes of Health', 'PreventionGenetics, part of Exact Sciences', 'Quest Diagnostics Nichols Institute San Juan Capistrano', "Women's Health and Genetics/Laboratory Corporation of America, LabCorp", 'Ambry Genetics']	['2023', '2014', '2015', '2023', '2022', '2016', '2025', '2023', '2020', '2023', '2023', '2019']	8	['Benign', 'Uncertain significance']	No_clingen_labs	0	0					not_in_region	0	0	0	0	0	0	0	0	-1	0	0	0	VUS	0.0139338	0	-1	VUS_low
chr2:47804908	['A', 'G']	chr2:47804908:A:G	MSH6	ENST00000234420	splice_acceptor_variant	HIGH	HC		ENST00000234420.11:c.3439-2A>G	NC_000002.12:g.47804908A>G		ENSP00000234420														0.09	1	0	0	1	89391	Likely_pathogenic		['Pathogenic', 'Likely pathogenic', 'Pathogenic', 'Likely pathogenic', 'Pathogenic', 'Pathogenic', 'Pathogenic', 'Pathogenic', 'Pathogenic', 'Pathogenic', 'Pathogenic', 'Pathogenic', 'Pathogenic', 'Pathogenic', 'Pathogenic', 'Pathogenic', 'Pathogenic', 'Pathogenic', 'Pathogenic']	['Labcorp Genetics (formerly Invitae), Labcorp', 'Counsyl', 'All of Us Research Program, National Institutes of Health', 'International Society for Gastrointestinal Hereditary Tumours (InSiGHT)', 'Mayo Clinic Laboratories, Mayo Clinic', 'ARUP Laboratories, Molecular Genetics and Genomics, ARUP Laboratories', 'PreventionGenetics, part of Exact Sciences', "CHEO Genetics Diagnostic Laboratory, Children's Hospital of Eastern Ontario", 'Sema4, Sema4', 'Revvity Omics, Revvity', "Women's Health and Genetics/Laboratory Corporation of America, LabCorp", 'GeneDx', 'Quest Diagnostics Nichols Institute San Juan Capistrano', 'Baylor Genetics', 'Myriad Genetics, Inc.', 'Ambry Genetics', 'Department of Pathology and Laboratory Medicine, Sinai Health System', 'Color Diagnostics, LLC DBA Color Health', 'Laboratory for Molecular Medicine, Mass General Brigham Personalized Medicine']	['2025', '2017', '2024', '2019', '2024', '2023', '2024', '2019', '2020', '2022', '2021', '2023', '2023', '2024', '2023', '2024', '-', '2023', '2021']	11	['Pathogenic']	No_clingen_labs	0	1					not_in_region	0	1	0	0	4	0	0	1	0	0	0	0	VUS	6.018728353217557	0	1	pathogenic
chr2:47804909	['G', 'T']	chr2:47804909:G:T	MSH6	ENST00000234420	splice_acceptor_variant	HIGH	HC		ENST00000234420.11:c.3439-1G>T	NC_000002.12:g.47804909G>T		ENSP00000234420														0.31	1	0	0	1	89390	Likely_pathogenic		['Likely pathogenic', 'Pathogenic', 'not provided', 'Uncertain significance', 'Pathogenic', 'Pathogenic', 'Pathogenic', 'Pathogenic', 'Pathogenic', 'Pathogenic', 'Pathogenic', 'Pathogenic', 'Pathogenic', 'Pathogenic', 'Pathogenic', 'Likely pathogenic']	['Genetics and Molecular Pathology, SA Pathology', 'Joint Genome Diagnostic Labs from Nijmegen and Maastricht, Radboudumc and MUMC+', 'GenomeConnect - Invitae Patient Insights Network', 'Department of Pathology and Laboratory Medicine, Sinai Health System', "Women's Health and Genetics/Laboratory Corporation of America, LabCorp", 'Quest Diagnostics Nichols Institute San Juan Capistrano', 'Color Diagnostics, LLC DBA Color Health', 'Myriad Genetics, Inc.', 'Fulgent Genetics, Fulgent Genetics', 'Ambry Genetics', 'Genomics and Molecular Medicine Service, East Genomic Laboratory Hub, NHS Genomic Medicine Service', 'Labcorp Genetics (formerly Invitae), Labcorp', 'Baylor Genetics', 'GeneDx', 'Clinical Genetics DNA and cytogenetics Diagnostics Lab, Erasmus MC, Erasmus Medical Center', 'International Society for Gastrointestinal Hereditary Tumours (InSiGHT)']	['2020', '-', '-', '-', '2019', '2023', '2021', '2023', '2021', '2023', '2024', '2024', '2023', '2016', '-', '2019']	8	['Pathogenic']	No_clingen_labs	0	1					not_in_region	0	1	0	0	4	0	0	1	0	0	0	0	VUS	4.016070752947304	0	1	pathogenic
chr2:47804910	['G', 'A']	chr2:47804910:G:A	MSH6	ENST00000234420	missense_variant	MODERATE		ENSP00000234420.5:p.Ala1147Thr	ENST00000234420.11:c.3439G>A	NC_000002.12:g.47804910G>A	2025-06-10	ENSP00000234420	likely_benign	0.1192											0.428	0	0.01	0	0	0.01	188347	Uncertain_significance		['Uncertain significance', 'Uncertain significance', 'Uncertain significance', 'Uncertain significance']	['All of Us Research Program, National Institutes of Health', 'Ambry Genetics', 'Center for Genomic Medicine, Rigshospitalet, Copenhagen University Hospital', 'Labcorp Genetics (formerly Invitae), Labcorp']	['2023', '2024', '2023', '2024']	3	['Uncertain significance']	No_clingen_labs	0	0					not_in_region	0	1	0	0	0	0	0	0	-1	0	0	0	VUS	9.486659589337804e-06	0	1	VUS_low
chr2:47804911	['C', 'T']	chr2:47804911:C:T	MSH6	ENST00000234420	missense_variant	MODERATE		ENSP00000234420.5:p.Ala1147Val	ENST00000234420.11:c.3440C>T	NC_000002.12:g.47804911C>T	2025-06-10	ENSP00000234420	likely_benign	0.1749	set()	6.978659259982972e-06	0	0	0	0	0	0.000464253	0	0	0.427	0	0	0	0	0	232760	Uncertain_significance		['Uncertain significance', 'Uncertain significance', 'Uncertain significance', 'Uncertain significance', 'Uncertain significance']	['Department of Pathology and Laboratory Medicine, Sinai Health System', 'Color Diagnostics, LLC DBA Color Health', 'Ambry Genetics', 'Labcorp Genetics (formerly Invitae), Labcorp', 'All of Us Research Program, National Institutes of Health']	['-', '2018', '2022', '2024', '2024']	4	['Uncertain significance']	No_clingen_labs	0	0					not_in_region	0	1	0	0	0	0	0	0	-1	0	0	0	VUS	0.1950748398394551	0	1	VUS_low
chr2:47804912	['T', 'G']	chr2:47804912:T:G	MSH6	ENST00000234420	splice_region_variant	LOW		ENSP00000234420.5:p.Ala1147=	ENST00000234420.11:c.3441T>G	NC_000002.12:g.47804912T>G	2025-06-10	ENSP00000234420														0	0	0	0	0	455261	Likely_benign		['Likely benign', 'Likely benign', 'Likely benign', 'Likely benign', 'Likely benign', 'Likely benign']	['All of Us Research Program, National Institutes of Health', 'GeneDx', 'Ambry Genetics', 'Labcorp Genetics (formerly Invitae), Labcorp', 'Color Diagnostics, LLC DBA Color Health', 'Center for Genomic Medicine, Rigshospitalet, Copenhagen University Hospital']	['2023', '2017', '2015', '2024', '2017', '2023']	5	['Benign']	No_clingen_labs	0	0					not_in_region	0	1	0	0	0	0	0	0	-1	0	0	0	VUS	4.3767696521311006e-10	0	0	benign
chr2:47804915	['C', 'T']	chr2:47804915:C:T	MSH6	ENST00000234420	synonymous_variant	LOW		ENSP00000234420.5:p.Gly1148=	ENST00000234420.11:c.3444C>T	NC_000002.12:g.47804915C>T	2025-06-10	ENSP00000234420														0	0	0	0	0	766404	Likely_benign		['Likely benign']	['Labcorp Genetics (formerly Invitae), Labcorp']	['2018']	1	['Benign']	No_clingen_labs	0	0					not_in_region	0	1	0	0	0	0	0	0	-1	0	0	0			0	0	benign
chr2:47804919	['T', 'C']	chr2:47804919:T:C	MSH6	ENST00000234420	synonymous_variant	LOW		ENSP00000234420.5:p.Leu1150=	ENST00000234420.11:c.3448T>C	NC_000002.12:g.47804919T>C	2025-06-10	ENSP00000234420														0	0	0	0	0	823783	Likely_benign		['Likely benign', 'Likely benign']	['Ambry Genetics', 'Labcorp Genetics (formerly Invitae), Labcorp']	['2019', '2023']	2	['Benign']	No_clingen_labs	0	0					not_in_region	0	1	0	0	0	0	0	0	-1	0	0	0			0	0	benign
chr2:47804923	['C', 'G']	chr2:47804923:C:G	MSH6	ENST00000234420	missense_variant	MODERATE		ENSP00000234420.5:p.Ala1151Gly	ENST00000234420.11:c.3452C>G	NC_000002.12:g.47804923C>G	2025-06-10	ENSP00000234420	likely_benign	0.246											0.573	0.03	0	0	0	0.03	142663	Conflicting_classifications_of_pathogenicity	Uncertain_significance(8)|Likely_benign(1)	['Likely benign', 'Uncertain significance', 'Uncertain significance', 'Uncertain significance', 'Uncertain significance', 'Uncertain significance', 'Uncertain significance', 'Uncertain significance', 'Uncertain significance']	['Labcorp Genetics (formerly Invitae), Labcorp', 'GeneDx', 'Color Diagnostics, LLC DBA Color Health', 'Ambry Genetics', 'Myriad Genetics, Inc.', 'Counsyl', 'All of Us Research Program, National Institutes of Health', 'Mendelics', 'Quest Diagnostics Nichols Institute San Juan Capistrano']	['2025', '2023', '2022', '2023', '2023', '2016', '2023', '2018', '2023']	7	['Benign', 'Uncertain significance']	No_clingen_labs	0	0					not_in_region	0	1	0	0	0	0	0	0	-1	0	0	0	VUS	0.1455499430594691	0	1	VUS_low
chr2:47804927	['A', 'G']	chr2:47804927:A:G	MSH6	ENST00000234420	synonymous_variant	LOW		ENSP00000234420.5:p.Val1152=	ENST00000234420.11:c.3456A>G	NC_000002.12:g.47804927A>G	2025-06-10	ENSP00000234420														0	0	0	0	0	381234	Likely_benign		['Likely benign', 'Likely benign', 'Likely benign', 'Likely benign', 'Likely benign', 'Likely benign', 'Uncertain significance']	['Color Diagnostics, LLC DBA Color Health', 'Ambry Genetics', 'GeneDx', 'Labcorp Genetics (formerly Invitae), Labcorp', "Women's Health and Genetics/Laboratory Corporation of America, LabCorp", 'All of Us Research Program, National Institutes of Health', 'Department of Pathology and Laboratory Medicine, Sinai Health System']	['2018', '2016', '2017', '2024', '2017', '2023', '-']	5	['Benign']	No_clingen_labs	0	0					not_in_region	0	1	0	0	0	0	0	0	-1	0	0	0	VUS	6.414227423262714e-06	0	0	benign
chr2:47804931	['G', 'T']	chr2:47804931:G:T	MSH6	ENST00000234420	missense_variant	MODERATE		ENSP00000234420.5:p.Ala1154Ser	ENST00000234420.11:c.3460G>T	NC_000002.12:g.47804931G>T	2025-06-10	ENSP00000234420	likely_benign	0.1839											0.914	0	0	0	0	0							0	[]	no_data	0	0					not_in_region	0	1	0	0	0	1	0	0	-1	0	0	0			0	2	VUS_low
chr2:47804936	['G', 'A']	chr2:47804936:G:A	MSH6	ENST00000234420	synonymous_variant	LOW		ENSP00000234420.5:p.Gln1155=	ENST00000234420.11:c.3465G>A	NC_000002.12:g.47804936G>A	2025-06-10	ENSP00000234420														0	0	0	0	0	760101	Likely_benign		['Likely benign', 'Likely benign']	['Ambry Genetics', 'Labcorp Genetics (formerly Invitae), Labcorp']	['2018', '2024']	2	['Benign']	No_clingen_labs	0	0					not_in_region	0	1	0	0	0	0	0	0	-1	0	0	0	VUS	1.83102455057961e-18	0	0	benign
chr2:47804936	['G', 'T']	chr2:47804936:G:T	MSH6	ENST00000234420	missense_variant	MODERATE		ENSP00000234420.5:p.Gln1155His	ENST00000234420.11:c.3465G>T	NC_000002.12:g.47804936G>T	2025-06-10	ENSP00000234420	likely_pathogenic	0.6168	set()	6.97943857396111e-06	0	0	0	0	7.326007326007326e-05	0	0	0	0.82	0	0	0	0	0	410474	Uncertain_significance		['Uncertain significance', 'Uncertain significance', 'Uncertain significance', 'Uncertain significance', 'Uncertain significance', 'Uncertain significance', 'Uncertain significance', 'Uncertain significance', 'Uncertain significance', 'Uncertain significance']	['Sema4, Sema4', 'Color Diagnostics, LLC DBA Color Health', 'Labcorp Genetics (formerly Invitae), Labcorp', 'Ambry Genetics', 'Quest Diagnostics Nichols Institute San Juan Capistrano', 'Baylor Genetics', 'All of Us Research Program, National Institutes of Health', "Women's Health and Genetics/Laboratory Corporation of America, LabCorp", 'PreventionGenetics, part of Exact Sciences', 'GeneDx']	['2022', '2023', '2025', '2024', '2020', '2024', '2023', '2023', '2024', '2023']	8	['Uncertain significance']	No_clingen_labs	0	0					not_in_region	0	1	0	0	0	1	0	0	-1	0	0	0	VUS	4.111999740193008e-05	0	2	VUS_low
chr2:47804937	['A', 'G']	chr2:47804937:A:G	MSH6	ENST00000234420	missense_variant	MODERATE		ENSP00000234420.5:p.Met1156Val	ENST00000234420.11:c.3466A>G	NC_000002.12:g.47804937A>G	2025-06-10	ENSP00000234420	likely_benign	0.1296											0.345	0	0	0.01	0	0.01	410502	Uncertain_significance		['Uncertain significance', 'Uncertain significance', 'Uncertain significance', 'Uncertain significance']	['Sema4, Sema4', 'Ambry Genetics', 'Labcorp Genetics (formerly Invitae), Labcorp', 'GeneDx']	['2021', '2023', '2023', '2021']	4	['Uncertain significance']	No_clingen_labs	0	0					not_in_region	0	1	0	0	0	0	0	0	-1	0	0	0			0	1	VUS_low
chr2:47804938	['T', 'A']	chr2:47804938:T:A	MSH6	ENST00000234420	missense_variant	MODERATE		ENSP00000234420.5:p.Met1156Lys	ENST00000234420.11:c.3467T>A	NC_000002.12:g.47804938T>A	2025-06-10	ENSP00000234420	likely_pathogenic	0.9509											0.786	0	0	0	0	0	1011862	Conflicting_classifications_of_pathogenicity	Uncertain_significance(1)|Benign(1)	['Uncertain significance', 'Benign']	['Ambry Genetics', 'Labcorp Genetics (formerly Invitae), Labcorp']	['2022', '2022']	2	['Benign', 'Uncertain significance']	No_clingen_labs	0	0					not_in_region	0	1	0	0	0	1	0	0	-1	0	0	0			0	2	VUS_low
chr2:47804938	['T', 'C']	chr2:47804938:T:C	MSH6	ENST00000234420	missense_variant	MODERATE		ENSP00000234420.5:p.Met1156Thr	ENST00000234420.11:c.3467T>C	NC_000002.12:g.47804938T>C	2025-06-10	ENSP00000234420	ambiguous	0.5504											0.551	0	0	0	0	0	232091	Conflicting_classifications_of_pathogenicity	Uncertain_significance(6)|Likely_benign(1)	['Uncertain significance', 'Uncertain significance', 'Likely benign', 'Uncertain significance', 'Uncertain significance', 'Uncertain significance', 'Uncertain significance']	['All of Us Research Program, National Institutes of Health', 'Myriad Genetics, Inc.', 'Labcorp Genetics (formerly Invitae), Labcorp', 'Color Diagnostics, LLC DBA Color Health', 'GeneDx', 'Counsyl', 'Ambry Genetics']	['2024', '2023', '2025', '2023', '2017', '2017', '2024']	6	['Benign', 'Uncertain significance']	No_clingen_labs	0	0					not_in_region	0	1	0	0	0	0	0	0	-1	0	0	0	VUS	3.465113765885363e-05	0	1	VUS_low
chr2:47804940	['G', 'A']	chr2:47804940:G:A	MSH6	ENST00000234420	missense_variant	MODERATE		ENSP00000234420.5:p.Gly1157Ser	ENST00000234420.11:c.3469G>A	NC_000002.12:g.47804940G>A	2025-06-10	ENSP00000234420	likely_pathogenic	0.9487											0.955	0	0	0	0	0	89393	Likely_pathogenic		['Likely pathogenic', 'Likely pathogenic', 'Likely pathogenic', 'Likely pathogenic', 'Uncertain significance', 'Likely pathogenic', 'Likely pathogenic']	['Myriad Genetics, Inc.', 'Labcorp Genetics (formerly Invitae), Labcorp', 'Clinical Genomics Laboratory, Washington University in St. Louis', 'Genomics and Molecular Medicine Service, East Genomic Laboratory Hub, NHS Genomic Medicine Service', 'Mayo Clinic Laboratories, Mayo Clinic', 'GeneDx', 'Ambry Genetics']	['2023', '2024', '2024', '2024', '-', '2023', '2024']	4	['Pathogenic']	No_clingen_labs	0	1					not_in_region	0	1	0	0	4	1	0	0	-1	0	0	2	VUS	0.00342087	0	8	pathogenic
chr2:47804940	['G', 'T']	chr2:47804940:G:T	MSH6	ENST00000234420	missense_variant	MODERATE		ENSP00000234420.5:p.Gly1157Cys	ENST00000234420.11:c.3469G>T	NC_000002.12:g.47804940G>T	2025-06-10	ENSP00000234420	likely_pathogenic	0.987											0.968	0	0	0	0	0	142773	Conflicting_classifications_of_pathogenicity	Pathogenic(2)|Likely_pathogenic(4)|Uncertain_significance(1)	['Likely pathogenic', 'Likely pathogenic', 'Pathogenic', 'Uncertain significance', 'Pathogenic', 'Likely pathogenic', 'Likely pathogenic', 'Likely pathogenic']	['University of Washington Department of Laboratory Medicine, University of Washington', 'Fulgent Genetics, Fulgent Genetics', 'Ambry Genetics', "Women's Health and Genetics/Laboratory Corporation of America, LabCorp", 'Labcorp Genetics (formerly Invitae), Labcorp', 'Baylor Genetics', 'Color Diagnostics, LLC DBA Color Health', 'GeneDx']	['2020', '2024', '2023', '2020', '2024', '2023', '2021', '2023']	5	['Pathogenic']	No_clingen_labs	0	1					not_in_region	0	1	0	0	4	1	0	0	-1	0	0	2	VUS	2.4444558892187827e-06	0	8	pathogenic
chr2:47804946	['T', 'TA']	chr2:47804946:T:TA	MSH6	ENST00000234420	stop_gained	HIGH	HC	ENSP00000234420.5:p.Tyr1159Ter	ENST00000234420.11:c.3476dup	NC_000002.12:g.47804947dup	2025-06-10	ENSP00000234420														0	0	0	0	0	141918	Pathogenic/Likely_pathogenic		['Likely pathogenic', 'Pathogenic', 'Pathogenic', 'Pathogenic', 'Pathogenic', 'Pathogenic', 'Pathogenic', 'Pathogenic', 'Pathogenic']	['Mayo Clinic Laboratories, Mayo Clinic', 'Laboratory for Molecular Medicine, Mass General Brigham Personalized Medicine', 'PreventionGenetics, part of Exact Sciences', 'Ambry Genetics', "Women's Health and Genetics/Laboratory Corporation of America, LabCorp", 'GeneDx', 'Labcorp Genetics (formerly Invitae), Labcorp', 'Myriad Genetics, Inc.', 'Baylor Genetics']	['2022', '2017', '2023', '2022', '2023', '2024', '2025', '2023', '2022']	6	['Pathogenic']	No_clingen_labs	0	1					not_in_region	0	1	0	0	4	0	0	0	-1	0	8	0			0	13	pathogenic
chr2:47804948	['C', 'A']	chr2:47804948:C:A	MSH6	ENST00000234420	stop_gained	HIGH	LC	ENSP00000234420.5:p.Tyr1159Ter	ENST00000234420.11:c.3477C>A	NC_000002.12:g.47804948C>A	2025-06-10	ENSP00000234420			set()	2.093773118744853e-05	4.645257192406553e-05	0	0	0	0	0	1.233e-05	1.242e-05		0	0.02	0	0	0.02	92577	Pathogenic/Likely_pathogenic		['Pathogenic', 'Pathogenic', 'Pathogenic', 'Likely pathogenic', 'Pathogenic', 'Pathogenic', 'Pathogenic', 'Pathogenic', 'Likely pathogenic', 'Pathogenic', 'Pathogenic', 'Pathogenic']	["Women's Health and Genetics/Laboratory Corporation of America, LabCorp", 'Ambry Genetics', 'Mayo Clinic Laboratories, Mayo Clinic', 'Department of Pathology and Laboratory Medicine, Sinai Health System', 'Baylor Genetics', 'Labcorp Genetics (formerly Invitae), Labcorp', 'Constitutional Genetics Lab, Leon Berard Cancer Center', 'Color Diagnostics, LLC DBA Color Health', 'Genetics and Molecular Pathology, SA Pathology', 'Myriad Genetics, Inc.', 'GeneDx', 'Eurofins Ntd Llc (ga)']	['2022', '2022', '-', '-', '2023', '2024', '2019', '2020', '2021', '2023', '2024', '2013']	6	['Pathogenic']	No_clingen_labs	0	1					not_in_region	0	1	0	0	4	0	0	0	-1	0	8	0			0	13	pathogenic
chr2:47804948	['C', 'T']	chr2:47804948:C:T	MSH6	ENST00000234420	synonymous_variant	LOW		ENSP00000234420.5:p.Tyr1159=	ENST00000234420.11:c.3477C>T	NC_000002.12:g.47804948C>T	2025-06-10	ENSP00000234420			set()	1.395848745829902e-05	0	2.3790265023552363e-05	0	0	0	0.000464253	2.32e-06	1.87e-06		0	0	0	0	0	89395	Benign/Likely_benign		['Likely benign', 'Likely benign', 'Likely benign', 'Likely benign', 'Likely benign', 'Likely benign', 'Benign', 'Likely benign']	["Women's Health and Genetics/Laboratory Corporation of America, LabCorp", 'Quest Diagnostics Nichols Institute San Juan Capistrano', 'Color Diagnostics, LLC DBA Color Health', 'Ambry Genetics', 'Sema4, Sema4', 'Labcorp Genetics (formerly Invitae), Labcorp', 'GeneDx', 'All of Us Research Program, National Institutes of Health']	['2020', '2023', '2017', '2014', '2022', '2024', '2015', '2023']	7	['Benign']	No_clingen_labs	0	0					not_in_region	0	1	0	0	0	0	0	0	-1	0	0	0	VUS	0.0182838	0	0	benign
chr2:47804949	['G', 'A']	chr2:47804949:G:A	MSH6	ENST00000234420	missense_variant	MODERATE		ENSP00000234420.5:p.Val1160Ile	ENST00000234420.11:c.3478G>A	NC_000002.12:g.47804949G>A	2025-06-10	ENSP00000234420	likely_benign	0.0752	set()	6.285442914210688e-05	4.646840148698885e-05	4.763038818766373e-05	0	0.000329598	0	0.000465116	3.2519999999999994e-05	3.236e-05	0.498	0	0	0	0	0	185611	Conflicting_classifications_of_pathogenicity	Uncertain_significance(6)|Benign(1)|Likely_benign(7)	['Likely benign', 'Likely benign', 'Uncertain significance', 'Likely benign', 'Uncertain significance', 'Uncertain significance', 'Likely benign', 'Uncertain significance', 'Benign', 'Uncertain significance', 'Likely benign', 'Likely benign', 'Uncertain significance', 'Likely benign', 'Uncertain significance', 'Uncertain significance']	['Labcorp Genetics (formerly Invitae), Labcorp', 'Sema4, Sema4', 'Illumina Laboratory Services, Illumina', 'Ambry Genetics', 'Institute for Biomarker Research, Medical Diagnostic Laboratories, L.L.C.', 'Genetic Services Laboratory, University of Chicago', 'GeneDx', 'Mayo Clinic Laboratories, Mayo Clinic', 'Mendelics', 'Counsyl', 'Myriad Genetics, Inc.', 'Quest Diagnostics Nichols Institute San Juan Capistrano', 'Baylor Genetics', 'Color Diagnostics, LLC DBA Color Health', 'PreventionGenetics, part of Exact Sciences', "Women's Health and Genetics/Laboratory Corporation of America, LabCorp"]	['2025', '2021', '2017', '2020', '2024', '2018', '2019', '-', '2023', '2015', '2023', '2020', '2018', '2015', '2024', '2023']	8	['Benign', 'Uncertain significance']	No_clingen_labs	0	0					not_in_region	0	0	0	0	0	0	0	0	-1	0	0	0	VUS	0.5193921985425523	0	0	VUS_low
chr2:47804949	['G', 'C']	chr2:47804949:G:C	MSH6	ENST00000234420	missense_variant	MODERATE		ENSP00000234420.5:p.Val1160Leu	ENST00000234420.11:c.3478G>C	NC_000002.12:g.47804949G>C	2025-06-10	ENSP00000234420	likely_benign	0.3115											0.847	0	0	0	0	0	89396	Uncertain_significance		['Uncertain significance', 'Uncertain significance', 'Uncertain significance']	['Ambry Genetics', 'Sema4, Sema4', 'Labcorp Genetics (formerly Invitae), Labcorp']	['2024', '2022', '2024']	3	['Uncertain significance']	No_clingen_labs	0	0					not_in_region	0	1	0	0	0	1	0	0	-1	0	0	0	VUS	1.4544058474693556e-05	0	2	VUS_low
chr2:47804949	['G', 'T']	chr2:47804949:G:T	MSH6	ENST00000234420	missense_variant	MODERATE		ENSP00000234420.5:p.Val1160Phe	ENST00000234420.11:c.3478G>T	NC_000002.12:g.47804949G>T	2025-06-10	ENSP00000234420	likely_pathogenic	0.7496											0.917	0	0	0	0	0	184794	Conflicting_classifications_of_pathogenicity	Pathogenic(2)|Likely_pathogenic(1)|Uncertain_significance(4)	['Uncertain significance', 'Uncertain significance', 'Uncertain significance', 'Pathogenic', 'Uncertain significance', 'Uncertain significance', 'Pathogenic', 'Uncertain significance', 'Likely pathogenic']	['ARUP Laboratories, Molecular Genetics and Genomics, ARUP Laboratories', 'Joint Genome Diagnostic Labs from Nijmegen and Maastricht, Radboudumc and MUMC+', 'Quest Diagnostics Nichols Institute San Juan Capistrano', 'Ambry Genetics', 'Clinical Genetics Laboratory, Department of Pathology, Netherlands Cancer Institute', 'Counsyl', 'Labcorp Genetics (formerly Invitae), Labcorp', "Women's Health and Genetics/Laboratory Corporation of America, LabCorp", 'Myriad Genetics, Inc.']	['2017', '-', '2019', '2024', '-', '2018', '2024', '2016', '2023']	4	['Pathogenic', 'Uncertain significance']	No_clingen_labs	0	1					not_in_region	0	1	0	0	0	1	0	0	-1	0	0	0			0	2	VUS_low
chr2:47804951	['C', 'A']	chr2:47804951:C:A	MSH6	ENST00000234420	synonymous_variant	LOW		ENSP00000234420.5:p.Val1160=	ENST00000234420.11:c.3480C>A	NC_000002.12:g.47804951C>A	2025-06-10	ENSP00000234420														0	0	0	0	0	184296	Likely_benign		['Likely benign', 'Likely benign', 'Likely benign', 'Likely benign']	['Ambry Genetics', 'Labcorp Genetics (formerly Invitae), Labcorp', 'Color Diagnostics, LLC DBA Color Health', 'GeneDx']	['2014', '2024', '2019', '2019']	4	['Benign']	No_clingen_labs	0	0					not_in_region	0	1	0	0	0	0	0	0	-1	0	0	0	VUS	4.144347944900591e-05	0	0	benign
chr2:47804951	['C', 'G']	chr2:47804951:C:G	MSH6	ENST00000234420	synonymous_variant	LOW		ENSP00000234420.5:p.Val1160=	ENST00000234420.11:c.3480C>G	NC_000002.12:g.47804951C>G	2025-06-10	ENSP00000234420														0	0	0	0	0	455265	Likely_benign		['Likely benign', 'Likely benign', 'Likely benign', 'Likely benign']	['GeneDx', 'Labcorp Genetics (formerly Invitae), Labcorp', 'Ambry Genetics', 'Color Diagnostics, LLC DBA Color Health']	['2017', '2024', '2017', '2017']	4	['Benign']	No_clingen_labs	0	0					not_in_region	0	1	0	0	0	0	0	0	-1	0	0	0			0	0	benign
chr2:47804954	['T', 'C']	chr2:47804954:T:C	MSH6	ENST00000234420	synonymous_variant	LOW		ENSP00000234420.5:p.Pro1161=	ENST00000234420.11:c.3483T>C	NC_000002.12:g.47804954T>C	2025-06-10	ENSP00000234420														0	0	0	0	0	380626	Likely_benign		['Likely benign', 'Likely benign', 'Likely benign', 'Likely benign']	['Labcorp Genetics (formerly Invitae), Labcorp', 'Color Diagnostics, LLC DBA Color Health', 'GeneDx', 'Ambry Genetics']	['2025', '2017', '2016', '2016']	4	['Benign']	No_clingen_labs	0	0					not_in_region	0	1	0	0	0	0	0	0	-1	0	0	0	VUS	5.206932599776956e-10	0	0	benign
chr2:47804956	['C', 'A']	chr2:47804956:C:A	MSH6	ENST00000234420	missense_variant	MODERATE		ENSP00000234420.5:p.Ala1162Asp	ENST00000234420.11:c.3485C>A	NC_000002.12:g.47804956C>A	2025-06-10	ENSP00000234420	likely_pathogenic	0.9951											0.933	0	0	0	0	0	127587	Conflicting_classifications_of_pathogenicity	Pathogenic(1)|Likely_pathogenic(3)|Uncertain_significance(1)	['Likely pathogenic', 'Likely pathogenic', 'Likely pathogenic', 'Uncertain significance', 'Pathogenic']	['Ambry Genetics', 'Myriad Genetics, Inc.', 'GeneDx', 'Quest Diagnostics Nichols Institute San Juan Capistrano', 'Labcorp Genetics (formerly Invitae), Labcorp']	['2024', '2023', '2022', '2023', '2022']	5	['Pathogenic', 'Uncertain significance']	No_clingen_labs	0	1					not_in_region	0	1	0	0	0	1	0	0	-1	0	0	0	VUS	1.5272327916891946e-05	0	2	VUS_low
chr2:47804959	['A', 'T']	chr2:47804959:A:T	MSH6	ENST00000234420	missense_variant	MODERATE		ENSP00000234420.5:p.Glu1163Val	ENST00000234420.11:c.3488A>T	NC_000002.12:g.47804959A>T	2025-06-10	ENSP00000234420	likely_benign	0.2911	set()	0.000334985	9.2910898448388e-05	0	0.0124601	0.000983607	0	0	0.0093695	0.00936962	0.84	0	0.01	0	0	0.01	89400	Likely_benign		['Likely benign', 'Likely benign', 'Benign', 'Likely benign', 'Benign', 'Benign', 'Uncertain significance', 'Benign', 'Benign', 'not provided', 'Benign', 'Benign', 'Uncertain significance', 'Likely benign', 'Benign', 'Benign', 'Likely benign', 'Likely benign', 'Likely benign']	['Center for Genomic Medicine, Rigshospitalet, Copenhagen University Hospital', 'Laboratory for Molecular Medicine, Mass General Brigham Personalized Medicine', "Women's Health and Genetics/Laboratory Corporation of America, LabCorp", 'CeGaT Center for Human Genetics Tuebingen', 'Quest Diagnostics Nichols Institute San Juan Capistrano', 'Color Diagnostics, LLC DBA Color Health', "CHEO Genetics Diagnostic Laboratory, Children's Hospital of Eastern Ontario", 'Ambry Genetics', 'Labcorp Genetics (formerly Invitae), Labcorp', 'ITMI', 'Genetic Services Laboratory, University of Chicago', 'Department of Pathology and Laboratory Medicine, Sinai Health System', 'Mayo Clinic Laboratories, Mayo Clinic', 'Sema4, Sema4', 'GeneDx', 'PreventionGenetics, part of Exact Sciences', 'KCCC/NGS Laboratory, Kuwait Cancer Control Center', 'International Society for Gastrointestinal Hereditary Tumours (InSiGHT)', 'Illumina Laboratory Services, Illumina']	['2023', '2016', '2016', '2023', '2022', '2022', '2021', '2014', '2025', '2013', '2022', '-', '-', '2020', '2014', '2016', '2023', '2013', '2018']	8	['Benign']	No_clingen_labs	0	0					not_in_region	0	0	-8	0	0	1	0	0	-1	0	0	0			0	-7	benign
chr2:47804960	['A', 'T']	chr2:47804960:A:T	MSH6	ENST00000234420	missense_variant	MODERATE		ENSP00000234420.5:p.Glu1163Asp	ENST00000234420.11:c.3489A>T	NC_000002.12:g.47804960A>T	2025-06-10	ENSP00000234420	likely_benign	0.1358	set()	6.97904889521656e-06	0	0	0	0	7.323861139592794e-05	0	0	0	0.602	0	0	0	0	0	142509	Conflicting_classifications_of_pathogenicity	Uncertain_significance(4)|Likely_benign(1)	['Uncertain significance', 'Likely benign', 'Uncertain significance', 'Uncertain significance', 'Uncertain significance']	['Baylor Genetics', 'Labcorp Genetics (formerly Invitae), Labcorp', 'Ambry Genetics', 'Quest Diagnostics Nichols Institute San Juan Capistrano', 'Color Diagnostics, LLC DBA Color Health']	['2023', '2024', '2023', '2023', '2023']	5	['Benign', 'Uncertain significance']	No_clingen_labs	0	0					not_in_region	0	1	0	0	0	0	0	0	-1	0	0	0			0	1	VUS_low
chr2:47804961	['G', 'C']	chr2:47804961:G:C	MSH6	ENST00000234420	missense_variant	MODERATE		ENSP00000234420.5:p.Val1164Leu	ENST00000234420.11:c.3490G>C	NC_000002.12:g.47804961G>C	2025-06-10	ENSP00000234420	likely_benign	0.1043											0.227	0	0	0	0	0							0	[]	no_data	0	0					not_in_region	0	1	0	0	0	0	0	0	-1	0	0	0			0	1	VUS_low
chr2:47804970	['C', 'G']	chr2:47804970:C:G	MSH6	ENST00000234420	missense_variant	MODERATE		ENSP00000234420.5:p.Leu1167Val	ENST00000234420.11:c.3499C>G	NC_000002.12:g.47804970C>G	2025-06-10	ENSP00000234420	likely_benign	0.1866											0.648	0	0	0	0	0	823849	Uncertain_significance		['Uncertain significance', 'Uncertain significance', 'Uncertain significance']	['Baylor Genetics', 'Labcorp Genetics (formerly Invitae), Labcorp', 'Ambry Genetics']	['2023', '2024', '2024']	3	['Uncertain significance']	No_clingen_labs	0	0					not_in_region	0	1	0	0	0	0	0	0	-1	0	0	0	VUS	7.199874900628234e-07	0	1	VUS_low
chr2:47804974	['C', 'T']	chr2:47804974:C:T	MSH6	ENST00000234420	missense_variant	MODERATE		ENSP00000234420.5:p.Thr1168Ile	ENST00000234420.11:c.3503C>T	NC_000002.12:g.47804974C>T	2025-06-10	ENSP00000234420	likely_pathogenic	0.8892											0.914	0	0	0	0	0	1999116	Uncertain_significance		['Uncertain significance']	['Labcorp Genetics (formerly Invitae), Labcorp']	['2022']	1	['Uncertain significance']	No_clingen_labs	0	0					not_in_region	0	1	0	0	0	1	0	0	-1	0	0	0			0	2	VUS_low
chr2:47804976	['C', 'A']	chr2:47804976:C:A	MSH6	ENST00000234420	missense_variant	MODERATE		ENSP00000234420.5:p.Pro1169Thr	ENST00000234420.11:c.3505C>A	NC_000002.12:g.47804976C>A	2025-06-10	ENSP00000234420	ambiguous	0.3488											0.933	0	0	0	0	0	576715	Uncertain_significance		['Uncertain significance', 'Uncertain significance', 'Uncertain significance', 'Uncertain significance']	['GeneDx', 'Color Diagnostics, LLC DBA Color Health', 'Labcorp Genetics (formerly Invitae), Labcorp', 'Ambry Genetics']	['2022', '2023', '2025', '2024']	4	['Uncertain significance']	No_clingen_labs	0	0					not_in_region	0	1	0	0	0	1	0	0	-1	0	0	0			0	2	VUS_low
chr2:47804976	['C', 'G']	chr2:47804976:C:G	MSH6	ENST00000234420	missense_variant	MODERATE		ENSP00000234420.5:p.Pro1169Ala	ENST00000234420.11:c.3505C>G	NC_000002.12:g.47804976C>G	2025-06-10	ENSP00000234420	likely_benign	0.1854	set()	1.3960046347353872e-05	3.0970299482796e-05	0	0	0	0	0	5.14e-06	4.92e-06	0.846	0	0	0	0	0	455266	Conflicting_classifications_of_pathogenicity	Uncertain_significance(7)|Likely_benign(1)	['Uncertain significance', 'Uncertain significance', 'Likely benign', 'Uncertain significance', 'Uncertain significance', 'Uncertain significance', 'Uncertain significance', 'Uncertain significance']	['Quest Diagnostics Nichols Institute San Juan Capistrano', "Women's Health and Genetics/Laboratory Corporation of America, LabCorp", 'Labcorp Genetics (formerly Invitae), Labcorp', 'Color Diagnostics, LLC DBA Color Health', 'All of Us Research Program, National Institutes of Health', 'GeneDx', 'Baylor Genetics', 'Ambry Genetics']	['2020', '2016', '2024', '2023', '2023', '2023', '2024', '2022']	7	['Benign', 'Uncertain significance']	No_clingen_labs	0	0					not_in_region	0	1	0	0	0	1	0	0	-1	0	0	0	VUS	0.1395813072276946	0	2	VUS_low
chr2:47804978	['A', 'AATTG']	chr2:47804978:A:AATTG	MSH6	ENST00000234420	frameshift_variant	HIGH	HC	ENSP00000234420.5:p.Arg1172Ter	ENST00000234420.11:c.3510_3513dup	NC_000002.12:g.47804981_47804984dup	2025-06-10	ENSP00000234420																			1451249	Pathogenic/Likely_pathogenic		['Pathogenic', 'Pathogenic', 'Likely pathogenic']	['Labcorp Genetics (formerly Invitae), Labcorp', 'Myriad Genetics, Inc.', 'Revvity Omics, Revvity']	['2023', '2023', '2022']	2	['Pathogenic']	No_clingen_labs	0	1					not_in_region	0	1	0	0	4	0	0	0	0	0	8	0			0	13	pathogenic
chr2:47804981	['T', 'C']	chr2:47804981:T:C	MSH6	ENST00000234420	synonymous_variant	LOW		ENSP00000234420.5:p.Ile1170=	ENST00000234420.11:c.3510T>C	NC_000002.12:g.47804981T>C	2025-06-10	ENSP00000234420														0	0	0	0	0	416172	Likely_benign		['Likely benign', 'Likely benign', 'Likely benign', 'Likely benign', 'Likely benign']	['Ambry Genetics', 'Color Diagnostics, LLC DBA Color Health', 'GeneDx', 'Labcorp Genetics (formerly Invitae), Labcorp', 'Quest Diagnostics Nichols Institute San Juan Capistrano']	['2017', '2016', '2018', '2024', '2016']	5	['Benign']	No_clingen_labs	0	0					not_in_region	0	1	0	0	0	0	0	0	-1	0	0	0	VUS	1.7829237232570803e-06	0	0	benign
chr2:47804984	['T', 'C']	chr2:47804984:T:C	MSH6	ENST00000234420	synonymous_variant	LOW		ENSP00000234420.5:p.Asp1171=	ENST00000234420.11:c.3513T>C	NC_000002.12:g.47804984T>C	2025-06-10	ENSP00000234420			set()	4.8849933005806165e-05	4.645688800792864e-05	4.756695048280455e-05	0	0	0.000146628	0	2.52e-05	2.6040000000000008e-05		0	0	0	0	0	89402	Conflicting_classifications_of_pathogenicity	Uncertain_significance(1)|Benign(2)|Likely_benign(9)	['Likely benign', 'Benign', 'Likely benign', 'Likely benign', 'Likely benign', 'Uncertain significance', 'Benign', 'Likely benign', 'Likely benign', 'Likely benign', 'Likely benign', 'Likely benign', 'Likely benign']	['Counsyl', 'GeneDx', 'Color Diagnostics, LLC DBA Color Health', 'All of Us Research Program, National Institutes of Health', 'Labcorp Genetics (formerly Invitae), Labcorp', 'Illumina Laboratory Services, Illumina', 'Myriad Genetics, Inc.', 'Sema4, Sema4', "Women's Health and Genetics/Laboratory Corporation of America, LabCorp", 'Ambry Genetics', 'Quest Diagnostics Nichols Institute San Juan Capistrano', 'Mendelics', 'PreventionGenetics, part of Exact Sciences']	['2017', '2015', '2015', '2024', '2025', '2018', '2023', '2020', '2021', '2014', '2020', '2019', '2020']	8	['Benign']	No_clingen_labs	0	0					not_in_region	0	0	0	0	0	0	0	0	-1	0	0	0	Benign	0.066721	-4	-5	benign
chr2:47804984	['T', 'TA']	chr2:47804984:T:TA	MSH6	ENST00000234420	frameshift_variant	HIGH	HC	ENSP00000234420.5:p.Arg1172LysfsTer5	ENST00000234420.11:c.3514dup	NC_000002.12:g.47804985dup	2025-06-10	ENSP00000234420			set()	6.978561857972309e-06	1.5485629335976214e-05	0	0	0	0	0	0	0		0	0	0	0	0	89404	Pathogenic		['Pathogenic', 'Pathogenic', 'Pathogenic', 'Pathogenic', 'Pathogenic', 'Pathogenic', 'Pathogenic', 'Pathogenic', 'Pathogenic', 'Pathogenic', 'Pathogenic', 'Pathogenic', 'Pathogenic', 'Pathogenic', 'Pathogenic', 'Pathogenic', 'Pathogenic', 'Pathogenic', 'Pathogenic']	['Baylor Genetics', 'Labcorp Genetics (formerly Invitae), Labcorp', 'Laboratory for Genotyping Development, RIKEN', 'International Society for Gastrointestinal Hereditary Tumours (InSiGHT)', 'Counsyl', 'Institute of Human Genetics, University of Leipzig Medical Center', 'Mayo Clinic Laboratories, Mayo Clinic', 'Institute for Clinical Genetics, University Hospital TU Dresden, University Hospital TU Dresden', 'Color Diagnostics, LLC DBA Color Health', 'GeneDx', 'Myriad Genetics, Inc.', 'All of Us Research Program, National Institutes of Health', 'Center for Genomic Medicine, Rigshospitalet, Copenhagen University Hospital', 'Department of Pathology and Laboratory Medicine, Sinai Health System', 'Quest Diagnostics Nichols Institute San Juan Capistrano', 'Laboratory for Molecular Medicine, Mass General Brigham Personalized Medicine', 'CeGaT Center for Human Genetics Tuebingen', "Women's Health and Genetics/Laboratory Corporation of America, LabCorp", 'Ambry Genetics']	['2023', '2025', '2021', '2013', '2015', '2024', '-', '2021', '2023', '2025', '2023', '2023', '2024', '-', '2020', '2021', '2024', '2018', '2024']	10	['Pathogenic']	No_clingen_labs	0	1					not_in_region	0	1	0	0	4	0	0	0	-1	0	8	0	VUS	0.723589	0	13	pathogenic
chr2:47804984	['TAG', 'T']	chr2:47804984:TAG:T	MSH6	ENST00000234420	frameshift_variant	HIGH	HC	ENSP00000234420.5:p.Arg1172SerfsTer4	ENST00000234420.11:c.3516_3517del	NC_000002.12:g.47804987_47804988del	2025-06-10	ENSP00000234420														0	0	0	0.01	0.01	92578	Pathogenic		['Pathogenic', 'Pathogenic', 'Pathogenic', 'Pathogenic', 'Pathogenic', 'Pathogenic', 'Pathogenic', 'Pathogenic', 'Pathogenic', 'Pathogenic', 'Pathogenic', 'Pathogenic', 'Pathogenic', 'Pathogenic']	['Quest Diagnostics Nichols Institute San Juan Capistrano', 'Baylor Genetics', 'All of Us Research Program, National Institutes of Health', 'Eurofins Ntd Llc (ga)', 'Department of Clinical Genetics, Copenhagen University Hospital, Rigshospitalet', 'Clinical Genetics Laboratory, Skane University Hospital Lund', 'Color Diagnostics, LLC DBA Color Health', 'GeneKor MSA', 'Mayo Clinic Laboratories, Mayo Clinic', 'Greenwood Genetic Center Diagnostic Laboratories, Greenwood Genetic Center', 'Myriad Genetics, Inc.', 'GeneDx', 'Labcorp Genetics (formerly Invitae), Labcorp', 'Ambry Genetics']	['2022', '2023', '2024', '2013', '2025', '2022', '2023', '2020', '2023', '2021', '2023', '2023', '2025', '2022']	8	['Pathogenic']	No_clingen_labs	0	1					not_in_region	0	1	0	0	4	0	0	0	-1	0	8	0			0	13	pathogenic
chr2:47804986	['G', 'A']	chr2:47804986:G:A	MSH6	ENST00000234420	missense_variant	MODERATE		ENSP00000234420.5:p.Arg1172Lys	ENST00000234420.11:c.3515G>A	NC_000002.12:g.47804986G>A	2025-06-10	ENSP00000234420	likely_pathogenic	0.6324											0.814	0	0	0	0	0	1351651	Uncertain_significance		['Uncertain significance', 'Uncertain significance']	['Labcorp Genetics (formerly Invitae), Labcorp', 'Ambry Genetics']	['2021', '2023']	2	['Uncertain significance']	No_clingen_labs	0	0					not_in_region	0	1	0	0	0	1	0	0	-1	0	0	2			0	4	VUS_high
chr2:47804988	['G', 'A']	chr2:47804988:G:A	MSH6	ENST00000234420	missense_variant	MODERATE		ENSP00000234420.5:p.Val1173Met	ENST00000234420.11:c.3517G>A	NC_000002.12:g.47804988G>A	2025-06-10	ENSP00000234420	ambiguous	0.5402											0.869	0	0	0	0	0	182647	Uncertain_significance		['Uncertain significance', 'Uncertain significance', 'Uncertain significance', 'Uncertain significance', 'Uncertain significance', 'Uncertain significance']	['Labcorp Genetics (formerly Invitae), Labcorp', 'All of Us Research Program, National Institutes of Health', 'Institute for Biomarker Research, Medical Diagnostic Laboratories, L.L.C.', 'GeneDx', 'Color Diagnostics, LLC DBA Color Health', 'Ambry Genetics']	['2024', '2023', '2023', '2022', '2023', '2023']	5	['Uncertain significance']	No_clingen_labs	0	0					not_in_region	0	1	0	0	0	1	0	0	-1	0	0	0	VUS	1.003840822095158e-05	0	2	VUS_low
chr2:47804991	['T', 'C']	chr2:47804991:T:C	MSH6	ENST00000234420	missense_variant	MODERATE		ENSP00000234420.5:p.Phe1174Leu	ENST00000234420.11:c.3520T>C	NC_000002.12:g.47804991T>C	2025-06-10	ENSP00000234420	likely_pathogenic	0.9972											0.869	0	0	0	0	0	1347029	Uncertain_significance		['Uncertain significance']	['Labcorp Genetics (formerly Invitae), Labcorp']	['2024']	1	['Uncertain significance']	No_clingen_labs	0	0					not_in_region	0	1	0	0	0	1	0	0	-1	0	0	0			0	2	VUS_low
chr2:47804995	['C', 'G']	chr2:47804995:C:G	MSH6	ENST00000234420	missense_variant	MODERATE		ENSP00000234420.5:p.Thr1175Ser	ENST00000234420.11:c.3524C>G	NC_000002.12:g.47804995C>G	2025-06-10	ENSP00000234420	likely_pathogenic	0.5988											0.781	0	0	0	0	0	233711	Uncertain_significance		['Uncertain significance', 'Uncertain significance', 'Uncertain significance', 'Uncertain significance', 'Uncertain significance']	['Mendelics', 'Ambry Genetics', 'Labcorp Genetics (formerly Invitae), Labcorp', 'GeneDx', 'Color Diagnostics, LLC DBA Color Health']	['2018', '2024', '2024', '2015', '2018']	4	['Uncertain significance']	No_clingen_labs	0	0					not_in_region	0	1	0	0	0	1	0	0	-1	0	0	0	VUS	0.000132119	0	2	VUS_low
chr2:47804995	['C', 'T']	chr2:47804995:C:T	MSH6	ENST00000234420	missense_variant	MODERATE		ENSP00000234420.5:p.Thr1175Ile	ENST00000234420.11:c.3524C>T	NC_000002.12:g.47804995C>T	2025-06-10	ENSP00000234420	likely_pathogenic	0.9908	set()	2.094533268170076e-05	0	7.137419109250095e-05	0	0	0	0	1.893e-05	1.924000000000001e-05	0.946	0	0	0	0	0	422644	Conflicting_classifications_of_pathogenicity	Uncertain_significance(6)|Likely_benign(1)	['Likely benign', 'Uncertain significance', 'Uncertain significance', 'Uncertain significance', 'Uncertain significance', 'Uncertain significance', 'Uncertain significance']	['Labcorp Genetics (formerly Invitae), Labcorp', 'Color Diagnostics, LLC DBA Color Health', 'Ambry Genetics', 'GeneDx', 'Baylor Genetics', 'Sema4, Sema4', 'All of Us Research Program, National Institutes of Health']	['2025', '2019', '2024', '2023', '2024', '2022', '2024']	7	['Benign', 'Uncertain significance']	No_clingen_labs	0	0					not_in_region	0	1	0	0	0	1	0	0	-1	0	0	0	VUS	0.000236997	0	2	VUS_low
chr2:47804997	['AGACTT', 'A']	chr2:47804997:AGACTT:A	MSH6	ENST00000234420	frameshift_variant	HIGH	HC	ENSP00000234420.5:p.Leu1177CysfsTer9	ENST00000234420.11:c.3528_3532del	NC_000002.12:g.47804999_47805003del	2025-06-10	ENSP00000234420																			218062	Pathogenic/Likely_pathogenic		['Likely pathogenic', 'Pathogenic', 'Likely pathogenic', 'Pathogenic', 'Pathogenic', 'Pathogenic']	['Mayo Clinic Laboratories, Mayo Clinic', 'Labcorp Genetics (formerly Invitae), Labcorp', "Women's Health and Genetics/Laboratory Corporation of America, LabCorp", 'Myriad Genetics, Inc.', 'GeneDx', 'Ambry Genetics']	['-', '2024', '2020', '2023', '2021', '2024']	4	['Pathogenic']	No_clingen_labs	0	1					not_in_region	0	1	0	0	4	0	0	0	0	0	8	0			0	13	pathogenic
chr2:47804998	['G', 'T']	chr2:47804998:G:T	MSH6	ENST00000234420	missense_variant	MODERATE		ENSP00000234420.5:p.Arg1176Ile	ENST00000234420.11:c.3527G>T	NC_000002.12:g.47804998G>T	2025-06-10	ENSP00000234420	likely_pathogenic	0.9988											0.956	0	0	0	0	0							0	[]	no_data	0	0					not_in_region	0	1	0	0	0	1	0	0	-1	0	0	0			0	2	VUS_low
chr2:47805000	['C', 'G']	chr2:47805000:C:G	MSH6	ENST00000234420	missense_variant	MODERATE		ENSP00000234420.5:p.Leu1177Val	ENST00000234420.11:c.3529C>G	NC_000002.12:g.47805000C>G	2025-06-10	ENSP00000234420	ambiguous	0.4098											0.664	0	0	0	0	0	410425	Conflicting_classifications_of_pathogenicity	Uncertain_significance(7)|Likely_benign(1)	['Uncertain significance', 'Uncertain significance', 'Likely benign', 'Uncertain significance', 'Uncertain significance', 'Uncertain significance', 'Uncertain significance', 'Uncertain significance']	['Ambry Genetics', 'GeneDx', 'Labcorp Genetics (formerly Invitae), Labcorp', 'All of Us Research Program, National Institutes of Health', 'Color Diagnostics, LLC DBA Color Health', 'Myriad Genetics, Inc.', 'Counsyl', 'Baylor Genetics']	['2023', '2017', '2024', '2023', '2023', '2023', '2018', '2023']	7	['Benign', 'Uncertain significance']	No_clingen_labs	0	0					not_in_region	0	1	0	0	0	0	0	0	-1	0	0	0	VUS	8.742336298349844e-05	0	1	VUS_low
chr2:47805001	['T', 'G']	chr2:47805001:T:G	MSH6	ENST00000234420	missense_variant	MODERATE		ENSP00000234420.5:p.Leu1177Arg	ENST00000234420.11:c.3530T>G	NC_000002.12:g.47805001T>G	2025-06-10	ENSP00000234420	likely_pathogenic	0.9833											0.943	0	0	0	0	0	938809	Uncertain_significance		['Uncertain significance']	['Labcorp Genetics (formerly Invitae), Labcorp']	['2021']	1	['Uncertain significance']	No_clingen_labs	0	0					not_in_region	0	1	0	0	0	1	0	0	-1	0	0	0			0	2	VUS_low
chr2:47805004	['G', 'A']	chr2:47805004:G:A	MSH6	ENST00000234420	missense_variant	MODERATE		ENSP00000234420.5:p.Gly1178Asp	ENST00000234420.11:c.3533G>A	NC_000002.12:g.47805004G>A	2025-06-10	ENSP00000234420	likely_pathogenic	0.9989											0.907	0	0	0	0	0	428335	Uncertain_significance		['Uncertain significance', 'Uncertain significance', 'Uncertain significance', 'Uncertain significance', 'Uncertain significance']	['Baylor Genetics', 'Color Diagnostics, LLC DBA Color Health', 'Ambry Genetics', 'Labcorp Genetics (formerly Invitae), Labcorp', 'Institute for Clinical Genetics, University Hospital TU Dresden, University Hospital TU Dresden']	['2023', '2019', '2023', '2023', '2021']	4	['Uncertain significance']	No_clingen_labs	0	0					not_in_region	0	1	0	0	0	1	0	0	-1	0	0	0	VUS	2.3104161825059432e-18	0	2	VUS_low
chr2:47805004	['G', 'C']	chr2:47805004:G:C	MSH6	ENST00000234420	missense_variant	MODERATE		ENSP00000234420.5:p.Gly1178Ala	ENST00000234420.11:c.3533G>C	NC_000002.12:g.47805004G>C	2025-06-10	ENSP00000234420	likely_pathogenic	0.9908											0.898	0	0	0	0	0							0	[]	no_data	0	0					not_in_region	0	1	0	0	0	1	0	0	-1	0	0	0			0	2	VUS_low
chr2:47805005	['T', 'A']	chr2:47805005:T:A	MSH6	ENST00000234420	synonymous_variant	LOW		ENSP00000234420.5:p.Gly1178=	ENST00000234420.11:c.3534T>A	NC_000002.12:g.47805005T>A	2025-06-10	ENSP00000234420														0	0	0	0	0	230381	Likely_benign		['Likely benign', 'Likely benign', 'Likely benign', 'Likely benign', 'Likely benign']	['Labcorp Genetics (formerly Invitae), Labcorp', 'All of Us Research Program, National Institutes of Health', 'Ambry Genetics', 'Color Diagnostics, LLC DBA Color Health', 'GeneDx']	['2024', '2023', '2015', '2022', '2016']	5	['Benign']	No_clingen_labs	0	0					not_in_region	0	1	0	0	0	0	0	0	-1	0	0	0	VUS	1.1564138371804187e-29	0	0	benign
chr2:47805008	['C', 'G']	chr2:47805008:C:G	MSH6	ENST00000234420	synonymous_variant	LOW		ENSP00000234420.5:p.Ala1179=	ENST00000234420.11:c.3537C>G	NC_000002.12:g.47805008C>G	2025-06-10	ENSP00000234420			set()	4.885948013513136e-05	0	0	0	0	0.000512745	0	0.00024036	0.00024043		0	0	0	0	0	185718	Likely_benign		['Likely benign', 'Likely benign', 'Likely benign', 'Likely benign']	['Ambry Genetics', 'Labcorp Genetics (formerly Invitae), Labcorp', 'All of Us Research Program, National Institutes of Health', 'Color Diagnostics, LLC DBA Color Health']	['2014', '2024', '2024', '2023']	4	['Benign']	No_clingen_labs	0	0					not_in_region	0	0	0	-4	0	0	0	0	-1	0	0	0	VUS	0.0103795	0	-5	benign
chr2:47805011	['A', 'C']	chr2:47805011:A:C	MSH6	ENST00000234420	synonymous_variant	LOW		ENSP00000234420.5:p.Ser1180=	ENST00000234420.11:c.3540A>C	NC_000002.12:g.47805011A>C	2025-06-10	ENSP00000234420			set()	7.67641804376954e-05	0	0.00023788	0	0	7.328154770628756e-05	0	0.00012875	0.00012814		0	0	0.01	0	0.01	183970	Benign/Likely_benign		['Likely benign', 'Likely benign', 'Likely benign', 'Likely benign', 'Likely benign', 'Likely benign', 'Benign']	['Labcorp Genetics (formerly Invitae), Labcorp', "Women's Health and Genetics/Laboratory Corporation of America, LabCorp", 'Color Diagnostics, LLC DBA Color Health', 'Ambry Genetics', 'All of Us Research Program, National Institutes of Health', 'Quest Diagnostics Nichols Institute San Juan Capistrano', 'GeneDx']	['2025', '2019', '2016', '2016', '2024', '2020', '2015']	6	['Benign']	No_clingen_labs	0	0					not_in_region	0	0	0	0	0	0	0	0	-1	0	0	0	VUS	0.00212176	0	-1	benign
chr2:47805012	['G', 'C']	chr2:47805012:G:C	MSH6	ENST00000234420	missense_variant	MODERATE		ENSP00000234420.5:p.Asp1181His	ENST00000234420.11:c.3541G>C	NC_000002.12:g.47805012G>C	2025-06-10	ENSP00000234420	likely_pathogenic	0.9992											0.954	0	0	0	0	0	525610	Uncertain_significance		['Uncertain significance', 'Uncertain significance', 'Uncertain significance']	['Baylor Genetics', 'Labcorp Genetics (formerly Invitae), Labcorp', 'Ambry Genetics']	['2023', '2024', '2023']	3	['Uncertain significance']	No_clingen_labs	0	0					not_in_region	0	1	0	0	0	1	0	0	-1	0	0	0			0	2	VUS_low
chr2:47805013	['A', 'T']	chr2:47805013:A:T	MSH6	ENST00000234420	missense_variant	MODERATE		ENSP00000234420.5:p.Asp1181Val	ENST00000234420.11:c.3542A>T	NC_000002.12:g.47805013A>T	2025-06-10	ENSP00000234420	likely_pathogenic	0.9993											0.966	0	0	0	0	0	823907	Uncertain_significance		['Uncertain significance', 'Uncertain significance', 'Uncertain significance']	['Color Diagnostics, LLC DBA Color Health', 'Ambry Genetics', 'Labcorp Genetics (formerly Invitae), Labcorp']	['2019', '2024', '2020']	3	['Uncertain significance']	No_clingen_labs	0	0					not_in_region	0	1	0	0	0	1	0	0	-1	0	0	0			0	2	VUS_low
chr2:47805014	['C', 'G']	chr2:47805014:C:G	MSH6	ENST00000234420	missense_variant	MODERATE		ENSP00000234420.5:p.Asp1181Glu	ENST00000234420.11:c.3543C>G	NC_000002.12:g.47805014C>G	2025-06-10	ENSP00000234420	likely_pathogenic	0.9976											0.881	0	0	0	0	0	89409	Conflicting_classifications_of_pathogenicity	Uncertain_significance(8)|Likely_benign(1)	['Likely benign', 'Uncertain significance', 'Uncertain significance', 'Uncertain significance', 'Uncertain significance', 'Uncertain significance', 'Uncertain significance', 'Uncertain significance', 'Uncertain significance']	['Labcorp Genetics (formerly Invitae), Labcorp', 'Ambry Genetics', 'CeGaT Center for Human Genetics Tuebingen', 'Color Diagnostics, LLC DBA Color Health', 'Myriad Genetics, Inc.', 'GeneDx', 'Center for Genomic Medicine, Rigshospitalet, Copenhagen University Hospital', 'All of Us Research Program, National Institutes of Health', 'Counsyl']	['2024', '2023', '2024', '2022', '2023', '2022', '2024', '2024', '2017']	6	['Benign', 'Uncertain significance']	No_clingen_labs	0	0					not_in_region	0	1	0	0	0	1	0	0	-1	0	0	0	VUS	8.090588438649069e-05	0	2	VUS_low
chr2:47805020	['A', 'G']	chr2:47805020:A:G	MSH6	ENST00000234420	missense_variant	MODERATE		ENSP00000234420.5:p.Ile1183Met	ENST00000234420.11:c.3549A>G	NC_000002.12:g.47805020A>G	2025-06-10	ENSP00000234420	ambiguous	0.42	set()	6.980120616484253e-06	1.5487548011398836e-05	0	0	0	0	0	0	0	0.705	0	0	0	0	0	823910	Conflicting_classifications_of_pathogenicity	Uncertain_significance(1)|Likely_benign(1)	['Likely benign', 'Uncertain significance']	['Labcorp Genetics (formerly Invitae), Labcorp', 'Ambry Genetics']	['2025', '2023']	2	['Benign', 'Uncertain significance']	No_clingen_labs	0	0					not_in_region	0	1	0	0	0	1	0	0	-1	0	0	0			0	2	VUS_low
chr2:47805021	['A', 'C']	chr2:47805021:A:C	MSH6	ENST00000234420	missense_variant	MODERATE		ENSP00000234420.5:p.Met1184Leu	ENST00000234420.11:c.3550A>C	NC_000002.12:g.47805021A>C	2025-06-10	ENSP00000234420	likely_benign	0.1652											0.464	0	0	0	0	0							0	[]	no_data	0	0					not_in_region	0	1	0	0	0	0	0	0	-1	0	0	0			0	1	VUS_low
chr2:47805022	['T', 'C']	chr2:47805022:T:C	MSH6	ENST00000234420	missense_variant	MODERATE		ENSP00000234420.5:p.Met1184Thr	ENST00000234420.11:c.3551T>C	NC_000002.12:g.47805022T>C	2025-06-10	ENSP00000234420	likely_pathogenic	0.5934											0.837	0	0	0	0	0	576416	Conflicting_classifications_of_pathogenicity	Uncertain_significance(1)|Likely_benign(1)	['Likely benign', 'Uncertain significance']	['Labcorp Genetics (formerly Invitae), Labcorp', 'Ambry Genetics']	['2024', '2021']	2	['Benign', 'Uncertain significance']	No_clingen_labs	0	0					not_in_region	0	1	0	0	0	1	0	0	-1	0	0	0			0	2	VUS_low
chr2:47805024	['T', 'G']	chr2:47805024:T:G	MSH6	ENST00000234420	missense_variant	MODERATE		ENSP00000234420.5:p.Ser1185Ala	ENST00000234420.11:c.3553T>G	NC_000002.12:g.47805024T>G	2025-06-10	ENSP00000234420	likely_benign	0.0591											0.305	0	0	0	0.01	0.01	186209	Uncertain_significance		['Uncertain significance', 'Uncertain significance', 'Uncertain significance', 'Uncertain significance', 'Uncertain significance', 'Uncertain significance']	['PreventionGenetics, part of Exact Sciences', 'Labcorp Genetics (formerly Invitae), Labcorp', 'All of Us Research Program, National Institutes of Health', 'Ambry Genetics', 'Institute for Clinical Genetics, University Hospital TU Dresden, University Hospital TU Dresden', 'GeneDx']	['2024', '2024', '2024', '2022', '2021', '2023']	4	['Uncertain significance']	No_clingen_labs	0	0					not_in_region	0	1	0	0	0	0	0	0	-1	0	0	0	VUS	4.224536138046134e-05	0	1	VUS_low
chr2:47805026	['AG', 'A']	chr2:47805026:AG:A	MSH6	ENST00000234420	frameshift_variant	HIGH	HC		ENST00000234420.11:c.3556+1del	NC_000002.12:g.47805028del	2025-06-10	ENSP00000234420														0	0	0.36	1	1	418872	Pathogenic/Likely_pathogenic		['Likely pathogenic', 'Pathogenic', 'Pathogenic', 'Likely pathogenic', 'Likely pathogenic', 'Pathogenic']	["Women's Health and Genetics/Laboratory Corporation of America, LabCorp", 'GeneDx', 'Labcorp Genetics (formerly Invitae), Labcorp', 'Baylor Genetics', 'Myriad Genetics, Inc.', 'Ambry Genetics']	['2016', '2015', '2024', '2023', '2023', '2022']	5	['Pathogenic']	No_clingen_labs	0	1					not_in_region	0	1	0	0	4	0	0	1	0	0	8	0			0	13	pathogenic
chr2:47805027	['G', 'C']	chr2:47805027:G:C	MSH6	ENST00000234420	missense_variant	MODERATE		ENSP00000234420.5:p.Gly1186Arg	ENST00000234420.11:c.3556G>C	NC_000002.12:g.47805027G>C	2025-06-10	ENSP00000234420	likely_pathogenic	0.9075	set()	6.982752601075344e-06	1.5489947024381177e-05	0	0	0	0	0	0	0	0.87	0	0	0	0.03	0.03	410454	Conflicting_classifications_of_pathogenicity	Uncertain_significance(3)|Likely_benign(1)	['Uncertain significance', 'Uncertain significance', 'Likely benign', 'Uncertain significance']	['Color Diagnostics, LLC DBA Color Health', 'Ambry Genetics', 'Labcorp Genetics (formerly Invitae), Labcorp', 'All of Us Research Program, National Institutes of Health']	['2022', '2024', '2024', '2023']	4	['Benign', 'Uncertain significance']	No_clingen_labs	0	0					not_in_region	0	1	0	0	0	1	0	0	-1	0	0	2	VUS	4.012259536107048e-06	0	4	VUS_high
chr2:47805037	['T', 'C']	chr2:47805037:T:C	MSH6	ENST00000234420	intron_variant	MODIFIER			ENST00000234420.11:c.3556+10T>C	NC_000002.12:g.47805037T>C		ENSP00000234420			set()	1.3952839402818473e-05	1.5485629335976214e-05	2.3774428225001188e-05	0	0	0	0	2.32e-06	1.87e-06		0	0	0	0	0	215654	Likely_benign		['Likely benign', 'Likely benign']	['Color Diagnostics, LLC DBA Color Health', 'Labcorp Genetics (formerly Invitae), Labcorp']	['2017', '2024']	2	['Benign']	No_clingen_labs	0	0					not_in_region	0	1	0	0	0	0	0	0	-1	0	0	0			0	0	benign
chr2:47805039	['G', 'A']	chr2:47805039:G:A	MSH6	ENST00000234420	intron_variant	MODIFIER			ENST00000234420.11:c.3556+12G>A	NC_000002.12:g.47805039G>A		ENSP00000234420														0	0	0	0	0	1581346	Likely_benign		['Likely benign']	['Labcorp Genetics (formerly Invitae), Labcorp']	['2024']	1	['Benign']	No_clingen_labs	0	0					not_in_region	0	1	0	0	0	0	0	0	-1	0	0	0			0	0	benign
chr2:47805039	['G', 'C']	chr2:47805039:G:C	MSH6	ENST00000234420	intron_variant	MODIFIER			ENST00000234420.11:c.3556+12G>C	NC_000002.12:g.47805039G>C		ENSP00000234420														0	0	0	0	0	491946	Likely_benign		['Likely benign', 'Likely benign']	['Color Diagnostics, LLC DBA Color Health', 'Labcorp Genetics (formerly Invitae), Labcorp']	['2017', '2025']	2	['Benign']	No_clingen_labs	0	0					not_in_region	0	1	0	0	0	0	0	0	-1	0	0	0	VUS	1.3236269406869488e-07	0	0	benign
chr2:47805039	['G', 'T']	chr2:47805039:G:T	MSH6	ENST00000234420	intron_variant	MODIFIER			ENST00000234420.11:c.3556+12G>T	NC_000002.12:g.47805039G>T		ENSP00000234420														0	0	0	0	0							0	[]	no_data	0	0					not_in_region	0	1	0	0	0	0	0	0	-1	0	0	0			0	0	VUS_low
chr2:47805047	['C', 'G']	chr2:47805047:C:G	MSH6	ENST00000234420	intron_variant	MODIFIER			ENST00000234420.11:c.3556+20C>G	NC_000002.12:g.47805047C>G		ENSP00000234420														0	0	0	0	0	1417652	Likely_benign		['Likely benign']	['Labcorp Genetics (formerly Invitae), Labcorp']	['2024']	1	['Benign']	No_clingen_labs	0	0					not_in_region	0	1	0	0	0	0	0	0	-1	0	0	0			0	0	benign
chr2:47805049	['T', 'G']	chr2:47805049:T:G	MSH6	ENST00000234420	intron_variant	MODIFIER			ENST00000234420.11:c.3556+22T>G	NC_000002.12:g.47805049T>G		ENSP00000234420			set()	6.9768090865961545e-06	0	2.3777820049457867e-05	0	0	0	0	0	0		0	0	0	0	0							0	[]	no_data	0	0					not_in_region	0	1	0	0	0	0	0	0	-1	0	0	0			0	0	VUS_low
chr2:47805050	['A', 'C']	chr2:47805050:A:C	MSH6	ENST00000234420	intron_variant	MODIFIER			ENST00000234420.11:c.3556+23A>C	NC_000002.12:g.47805050A>C		ENSP00000234420			set()	6.980023173676936e-06	1.5485149741398e-05	0	0	0	0	0	0	0		0	0	0	0	0							0	[]	no_data	0	0					not_in_region	0	1	0	0	0	0	0	0	-1	0	0	0			0	0	VUS_low
chr2:47805051	['A', 'G']	chr2:47805051:A:G	MSH6	ENST00000234420	intron_variant	MODIFIER			ENST00000234420.11:c.3556+24A>G	NC_000002.12:g.47805051A>G		ENSP00000234420														0	0	0	0	0	1802833	Likely_benign		['Likely benign']	['Center for Genomic Medicine, Rigshospitalet, Copenhagen University Hospital']	['2023']	0	[]	No_clingen_labs	0	0					not_in_region	0	1	0	0	0	0	0	0	-1	0	0	0	VUS	0.00118046	0	0	VUS_low
chr2:47805052	['G', 'A']	chr2:47805052:G:A	MSH6	ENST00000234420	intron_variant	MODIFIER			ENST00000234420.11:c.3556+25G>A	NC_000002.12:g.47805052G>A		ENSP00000234420														0	0	0	0	0							0	[]	no_data	0	0					not_in_region	0	1	0	0	0	0	0	0	-1	0	0	0	VUS	1.6304392629241102e-05	0	0	VUS_low
chr2:47805053	['T', 'C']	chr2:47805053:T:C	MSH6	ENST00000234420	intron_variant	MODIFIER			ENST00000234420.11:c.3556+26T>C	NC_000002.12:g.47805053T>C		ENSP00000234420														0	0	0	0	0							0	[]	no_data	0	0					not_in_region	0	1	0	0	0	0	0	0	-1	0	0	0			0	0	VUS_low
chr2:47805055	['CTCAT', 'C']	chr2:47805055:CTCAT:C	MSH6	ENST00000234420	intron_variant	MODIFIER			ENST00000234420.11:c.3556+32_3556+35del	NC_000002.12:g.47805059_47805062del		ENSP00000234420			set()	1.3960825922461572e-05	0	4.76009139375476e-05	0	0	0	0	7.89e-06	7.95e-06		0	0	0	0	0							0	[]	no_data	0	0					not_in_region	0	1	0	0	0	0	0	0	-1	0	0	0			0	0	VUS_low
chr2:47805056	['T', 'G']	chr2:47805056:T:G	MSH6	ENST00000234420	intron_variant	MODIFIER			ENST00000234420.11:c.3556+29T>G	NC_000002.12:g.47805056T>G		ENSP00000234420														0	0	0	0	0							0	[]	no_data	0	0					not_in_region	0	1	0	0	0	0	0	0	-1	0	0	0			0	0	VUS_low
chr2:47805059	['TTCAG', 'T']	chr2:47805059:TTCAG:T	MSH6	ENST00000234420	intron_variant	MODIFIER			ENST00000234420.11:c.3556+36_3556+39del	NC_000002.12:g.47805063_47805066del		ENSP00000234420			set()	0.000565051	0	0.00187827	0.000319081	0	7.318501170960187e-05	0	0.00154411	0.00154443		0	0	0	0	0	371940	Benign/Likely_benign		['Likely benign', 'Likely benign', 'Benign']	['Center for Genomic Medicine, Rigshospitalet, Copenhagen University Hospital', 'Counsyl', "Women's Health and Genetics/Laboratory Corporation of America, LabCorp"]	['2023', '2016', '2017']	0	[]	No_clingen_labs	0	0					not_in_region	0	0	0	-4	0	0	0	0	-1	0	0	0	VUS	0.0309141	0	-5	benign
chr2:47805060	['T', 'G']	chr2:47805060:T:G	MSH6	ENST00000234420	intron_variant	MODIFIER			ENST00000234420.11:c.3556+33T>G	NC_000002.12:g.47805060T>G		ENSP00000234420														0	0	0	0	0							0	[]	no_data	0	0					not_in_region	0	1	0	0	0	0	0	0	-1	0	0	0			0	0	VUS_low
chr2:47805061	['C', 'G']	chr2:47805061:C:G	MSH6	ENST00000234420	intron_variant	MODIFIER			ENST00000234420.11:c.3556+34C>G	NC_000002.12:g.47805061C>G		ENSP00000234420														0	0	0	0	0							0	[]	no_data	0	0					not_in_region	0	1	0	0	0	0	0	0	-1	0	0	0			0	0	VUS_low
chr2:47805061	['C', 'T']	chr2:47805061:C:T	MSH6	ENST00000234420	intron_variant	MODIFIER			ENST00000234420.11:c.3556+34C>T	NC_000002.12:g.47805061C>T		ENSP00000234420														0	0	0	0	0							0	[]	no_data	0	0					not_in_region	0	1	0	0	0	0	0	0	-1	0	0	0			0	0	VUS_low
chr2:47805062	['A', 'T']	chr2:47805062:A:T	MSH6	ENST00000234420	intron_variant	MODIFIER			ENST00000234420.11:c.3556+35A>T	NC_000002.12:g.47805062A>T		ENSP00000234420														0	0	0	0	0							0	[]	no_data	0	0					not_in_region	0	1	0	0	0	0	0	0	-1	0	0	0			0	0	VUS_low
chr2:47805062	['AGTCATTTAGAT', 'A']	chr2:47805062:AGTCATTTAGAT:A	MSH6	ENST00000234420	intron_variant	MODIFIER			ENST00000234420.11:c.3556+38_3556+48del	NC_000002.12:g.47805065_47805075del		ENSP00000234420			set()	3.493083694285315e-05	0	9.546995083297532e-05	0	0	7.327080890973036e-05	0	3.225e-05	3.198e-05													0	[]	no_data	0	0					not_in_region	0	0	0	0	0	0	0	0	0	0	0	0			0	0	VUS_low
chr2:47805065	['C', 'T']	chr2:47805065:C:T	MSH6	ENST00000234420	intron_variant	MODIFIER			ENST00000234420.11:c.3556+38C>T	NC_000002.12:g.47805065C>T		ENSP00000234420														0	0	0	0	0							0	[]	no_data	0	0					not_in_region	0	1	0	0	0	0	0	0	-1	0	0	0	VUS	0.000237994	0	0	VUS_low
chr2:47805065	['CATTTAGATGTGATA', 'C']	chr2:47805065:CATTTAGATGTGATA:C	MSH6	ENST00000234420	intron_variant	MODIFIER			ENST00000234420.11:c.3556+40_3556+53del	NC_000002.12:g.47805067_47805080del		ENSP00000234420																									0	[]	no_data	0	0					not_in_region	0	1	0	0	0	0	0	0	0	0	0	0			0	1	VUS_low
chr2:47805069	['T', 'C']	chr2:47805069:T:C	MSH6	ENST00000234420	intron_variant	MODIFIER			ENST00000234420.11:c.3556+42T>C	NC_000002.12:g.47805069T>C		ENSP00000234420														0	0	0	0	0							0	[]	no_data	0	0					not_in_region	0	1	0	0	0	0	0	0	-1	0	0	0	VUS	6.047811039442272e-15	0	0	VUS_low
chr2:47805069	['T', 'TA']	chr2:47805069:T:TA	MSH6	ENST00000234420	intron_variant	MODIFIER			ENST00000234420.11:c.3556+43dup	NC_000002.12:g.47805070dup		ENSP00000234420			set()	6.977782739756615e-06	0	0	0	0	0	0	0	0		0	0	0	0	0							0	[]	no_data	0	0					not_in_region	0	1	0	0	0	0	0	0	-1	0	0	0	VUS	7.360284287135174e-06	0	0	VUS_low
chr2:47805071	['G', 'C']	chr2:47805071:G:C	MSH6	ENST00000234420	intron_variant	MODIFIER			ENST00000234420.11:c.3556+44G>C	NC_000002.12:g.47805071G>C		ENSP00000234420														0	0	0	0	0							0	[]	no_data	0	0					not_in_region	0	1	0	0	0	0	0	0	-1	0	0	0			0	0	VUS_low
chr2:47805076	['G', 'C']	chr2:47805076:G:C	MSH6	ENST00000234420	intron_variant	MODIFIER			ENST00000234420.11:c.3556+49G>C	NC_000002.12:g.47805076G>C		ENSP00000234420														0	0	0	0	0							0	[]	no_data	0	0					not_in_region	0	1	0	0	0	0	0	0	-1	0	0	0			0	0	VUS_low
chr2:47805080	['A', 'G']	chr2:47805080:A:G	MSH6	ENST00000234420	intron_variant	MODIFIER			ENST00000234420.11:c.3556+53A>G	NC_000002.12:g.47805080A>G		ENSP00000234420														0	0	0	0	0							0	[]	no_data	0	0					not_in_region	0	1	0	0	0	0	0	0	-1	0	0	0	VUS	0.000815276	0	0	VUS_low
chr2:47805083	['G', 'C']	chr2:47805083:G:C	MSH6	ENST00000234420	intron_variant	MODIFIER			ENST00000234420.11:c.3556+56G>C	NC_000002.12:g.47805083G>C		ENSP00000234420														0	0	0	0	0							0	[]	no_data	0	0					not_in_region	0	1	0	0	0	0	0	0	-1	0	0	0	VUS	0.000261284	0	0	VUS_low
chr2:47805084	['A', 'G']	chr2:47805084:A:G	MSH6	ENST00000234420	intron_variant	MODIFIER			ENST00000234420.11:c.3556+57A>G	NC_000002.12:g.47805084A>G		ENSP00000234420			set()	2.0952647017739908e-05	1.5487068297971194e-05	4.76258513120922e-05	0	0	0	0	7.89e-06	7.95e-06		0	0	0	0	0							0	[]	no_data	0	0					not_in_region	0	1	0	0	0	0	0	0	-1	0	0	0	VUS	0.0166329	0	0	VUS_low
chr2:47805086	['A', 'G']	chr2:47805086:A:G	MSH6	ENST00000234420	intron_variant	MODIFIER			ENST00000234420.11:c.3556+59A>G	NC_000002.12:g.47805086A>G		ENSP00000234420			set()	0.000455118	0	0.00148084	0.000320307	0.000659196	0	0	0.00118535	0.00118515		0	0	0	0	0							0	[]	no_data	0	0					not_in_region	0	0	0	-4	0	0	0	0	-1	0	0	0			0	-5	benign
chr2:47805087	['T', 'C']	chr2:47805087:T:C	MSH6	ENST00000234420	intron_variant	MODIFIER			ENST00000234420.11:c.3556+60T>C	NC_000002.12:g.47805087T>C		ENSP00000234420			set()	6.977685362211648e-06	0	0	0	0	7.32171621027969e-05	0	0	0		0	0	0	0	0							0	[]	no_data	0	0					not_in_region	0	1	0	0	0	0	0	0	-1	0	0	0	VUS	0.00483085	0	0	VUS_low
chr2:47805088	['T', 'G']	chr2:47805088:T:G	MSH6	ENST00000234420	intron_variant	MODIFIER			ENST00000234420.11:c.3556+61T>G	NC_000002.12:g.47805088T>G		ENSP00000234420														0	0	0	0	0							0	[]	no_data	0	0					not_in_region	0	1	0	0	0	0	0	0	-1	0	0	0	VUS	8.313681722342973e-06	0	0	VUS_low
chr2:47805089	['T', 'A']	chr2:47805089:T:A	MSH6	ENST00000234420	intron_variant	MODIFIER			ENST00000234420.11:c.3556+62T>A	NC_000002.12:g.47805089T>A		ENSP00000234420														0	0	0	0	0							0	[]	no_data	0	0					not_in_region	0	1	0	0	0	0	0	0	-1	0	0	0			0	0	VUS_low
chr2:47805094	['C', 'T']	chr2:47805094:C:T	MSH6	ENST00000234420	intron_variant	MODIFIER			ENST00000234420.11:c.3556+67C>T	NC_000002.12:g.47805094C>T		ENSP00000234420														0	0	0	0	0							0	[]	no_data	0	0					not_in_region	0	1	0	0	0	0	0	0	-1	0	0	0	VUS	2.9490216313986103e-05	0	0	VUS_low
chr2:47805101	['A', 'G']	chr2:47805101:A:G	MSH6	ENST00000234420	intron_variant	MODIFIER			ENST00000234420.11:c.3556+74A>G	NC_000002.12:g.47805101A>G		ENSP00000234420			set()	0.00063528	0.00117709	0.000166532	0	0	0.000146434	0.000929368	0.0009636	0.00096385		0	0	0	0	0							0	[]	no_data	0	0					not_in_region	0	0	0	-4	0	0	0	0	-1	0	0	0	Benign	0.7956149033206298	-4	-9	benign
chr2:47805102	['T', 'C']	chr2:47805102:T:C	MSH6	ENST00000234420	intron_variant	MODIFIER			ENST00000234420.11:c.3556+75T>C	NC_000002.12:g.47805102T>C		ENSP00000234420														0	0	0	0	0							0	[]	no_data	0	0					not_in_region	0	1	0	0	0	0	0	0	-1	0	0	0			0	0	VUS_low
chr2:47805106	['C', 'G']	chr2:47805106:C:G	MSH6	ENST00000234420	intron_variant	MODIFIER			ENST00000234420.11:c.3556+79C>G	NC_000002.12:g.47805106C>G		ENSP00000234420			set()	0.000216729	0	0.000714967	0	0	0	0.000466418	0.0005138	0.00051431		0	0	0	0	0							0	[]	no_data	0	0					not_in_region	0	0	0	-4	0	0	0	0	-1	0	0	0	VUS	0.00626107	0	-5	benign
chr2:47805116	['C', 'T']	chr2:47805116:C:T	MSH6	ENST00000234420	intron_variant	MODIFIER			ENST00000234420.11:c.3556+89C>T	NC_000002.12:g.47805116C>T		ENSP00000234420			set()	1.4008348975989687e-05	0	0	0	0	0	0	2.330000000000001e-06	1.87e-06		0	0	0	0	0							0	[]	no_data	0	0					not_in_region	0	1	0	0	0	0	0	0	-1	0	0	0			0	0	VUS_low
chr2:47805119	['A', 'G']	chr2:47805119:A:G	MSH6	ENST00000234420	intron_variant	MODIFIER			ENST00000234420.11:c.3556+92A>G	NC_000002.12:g.47805119A>G		ENSP00000234420			set()	6.991931311266798e-06	1.5494267121165168e-05	0	0	0	0	0	0	0		0	0	0	0	0							0	[]	no_data	0	0					not_in_region	0	1	0	0	0	0	0	0	-1	0	0	0	VUS	0.00125036	0	0	VUS_low
chr2:47805129	['T', 'C']	chr2:47805129:T:C	MSH6	ENST00000234420	intron_variant	MODIFIER			ENST00000234420.11:c.3556+102T>C	NC_000002.12:g.47805129T>C		ENSP00000234420			set()	6.976517043631138e-06	1.548467017652524e-05	0	0	0	0	0	0	0		0	0	0	0	0							0	[]	no_data	0	0					not_in_region	0	1	0	0	0	0	0	0	-1	0	0	0			0	0	VUS_low
chr2:47805135	['G', 'T']	chr2:47805135:G:T	MSH6	ENST00000234420	intron_variant	MODIFIER			ENST00000234420.11:c.3556+108G>T	NC_000002.12:g.47805135G>T		ENSP00000234420			set()	1.4068852966417647e-05	3.106072371486256e-05	0	0	0	0	0	5.15e-06	4.929999999999999e-06		0	0	0	0	0							0	[]	no_data	0	0					not_in_region	0	1	0	0	0	0	0	0	-1	0	0	0			0	0	VUS_low
chr2:47805141	['C', 'A']	chr2:47805141:C:A	MSH6	ENST00000234420	intron_variant	MODIFIER			ENST00000234420.11:c.3556+114C>A	NC_000002.12:g.47805141C>A		ENSP00000234420			set()	5.630075865272285e-05	0	0	0.00223642	0	7.396449704142012e-05	0	0.00104914	0.00104885		0	0	0	0	0							0	[]	no_data	0	0					not_in_region	0	0	0	-4	0	0	0	0	-1	0	0	0			0	-5	benign
chr2:47805141	['C', 'G']	chr2:47805141:C:G	MSH6	ENST00000234420	intron_variant	MODIFIER			ENST00000234420.11:c.3556+114C>G	NC_000002.12:g.47805141C>G		ENSP00000234420			set()	7.037594831590356e-06	0	0	0.000319489	0	0	0	0	0		0	0	0	0	0							0	[]	no_data	0	0					not_in_region	0	1	0	0	0	0	0	0	-1	0	0	0			0	0	VUS_low
chr2:47805141	['C', 'T']	chr2:47805141:C:T	MSH6	ENST00000234420	intron_variant	MODIFIER			ENST00000234420.11:c.3556+114C>T	NC_000002.12:g.47805141C>T		ENSP00000234420			set()	7.037594831590356e-06	0	0	0.000319489	0	0	0	0	0		0	0	0	0	0							0	[]	no_data	0	0					not_in_region	0	1	0	0	0	0	0	0	-1	0	0	0			0	0	VUS_low
chr2:47805144	['T', 'A']	chr2:47805144:T:A	MSH6	ENST00000234420	intron_variant	MODIFIER			ENST00000234420.11:c.3556+117T>A	NC_000002.12:g.47805144T>A		ENSP00000234420														0	0	0	0	0							0	[]	no_data	0	0					not_in_region	0	1	0	0	0	0	0	0	-1	0	0	0			0	0	VUS_low
chr2:47805149	['A', 'C']	chr2:47805149:A:C	MSH6	ENST00000234420	intron_variant	MODIFIER			ENST00000234420.11:c.3556+122A>C	NC_000002.12:g.47805149A>C		ENSP00000234420			set()	7.025629496402878e-06	1.551638530287984e-05	0	0	0	0	0	0	0		0	0	0	0	0							0	[]	no_data	0	0					not_in_region	0	1	0	0	0	0	0	0	-1	0	0	0			0	0	VUS_low
chr2:47805157	['T', 'G']	chr2:47805157:T:G	MSH6	ENST00000234420	intron_variant	MODIFIER			ENST00000234420.11:c.3556+130T>G	NC_000002.12:g.47805157T>G		ENSP00000234420														0	0	0	0	0							0	[]	no_data	0	0					not_in_region	0	1	0	0	0	0	0	0	-1	0	0	0			0	0	VUS_low
chr2:47805157	['TTTTAA', 'T']	chr2:47805157:TTTTAA:T	MSH6	ENST00000234420	intron_variant	MODIFIER			ENST00000234420.11:c.3556+131_3556+135del	NC_000002.12:g.47805158_47805162del		ENSP00000234420			set()	0.00135392	0.00241561	0.000499619	0	0	0.000585737	0.000466418	0.00210585	0.00210632													0	[]	no_data	0	0					not_in_region	0	0	0	-4	0	0	0	0	0	0	0	0			0	-4	benign
chr2:47805163	['G', 'T']	chr2:47805163:G:T	MSH6	ENST00000234420	intron_variant	MODIFIER			ENST00000234420.11:c.3556+136G>T	NC_000002.12:g.47805163G>T		ENSP00000234420			set()	2.809620139357159e-05	6.232471174820816e-05	0	0	0	0	0	2.0540000000000003e-05	2.0800000000000004e-05		0.04	0	0	0	0.04							0	[]	no_data	0	0					not_in_region	0	0	0	0	0	0	0	0	-1	0	0	0			0	-1	VUS_low
chr2:47805166	['C', 'A']	chr2:47805166:C:A	MSH6	ENST00000234420	intron_variant	MODIFIER			ENST00000234420.11:c.3556+139C>A	NC_000002.12:g.47805166C>A		ENSP00000234420			set()	5.606481092142517e-05	0.000108547	0	0	0.000329381	0	0	4.997999999999999e-05	5.088999999999994e-05		0.01	0	0	0	0.01							0	[]	no_data	0	0					not_in_region	0	0	0	0	0	0	0	0	-1	0	0	0			0	-1	VUS_low
chr2:47805170	['A', 'T']	chr2:47805170:A:T	MSH6	ENST00000234420	intron_variant	MODIFIER			ENST00000234420.11:c.3556+143A>T	NC_000002.12:g.47805170A>T		ENSP00000234420			set()	6.352702015924106e-05	0.000108821	4.812087964968e-05	0	0	0	0	5.0099999999999984e-05	5.0959999999999946e-05		0.04	0	0	0	0.04							0	[]	no_data	0	0					not_in_region	0	0	0	0	0	0	0	0	-1	0	0	0			0	-1	VUS_low
chr2:47805173	['G', 'A']	chr2:47805173:G:A	MSH6	ENST00000234420	intron_variant	MODIFIER			ENST00000234420.11:c.3556+146G>A	NC_000002.12:g.47805173G>A		ENSP00000234420			set()	0.5575796088399351	0.4806075569584648	0.6820079665978788	0.8688419705694178	0.6654557463672391	0.5302222222222223	0.550562	0.841603	0.8416025900003222		0.1	0	0	0	0.1	89410	Benign		['Benign', 'Uncertain significance', 'Benign', 'Benign']	['International Society for Gastrointestinal Hereditary Tumours (InSiGHT)', 'Department of Pathology and Laboratory Medicine, Sinai Health System', 'Breakthrough Genomics, Breakthrough Genomics', 'GeneDx']	['2013', '-', '-', '2018']	2	['Benign']	No_clingen_labs	0	0					not_in_region	0	0	-8	0	0	0	0	0	-1	0	0	0			0	-9	benign
chr2:47805173	['GTCTC', 'G']	chr2:47805173:GTCTC:G	MSH6	ENST00000234420	intron_variant	MODIFIER			ENST00000234420.11:c.3556+154_3556+157del	NC_000002.12:g.47805181_47805184del		ENSP00000234420			set()	0.013135	0.000859107	0.0392994	0	0.000989446	0.0091811	0.0182584	0.0377154	0.0377159		0	0.01	0	0	0.01	1194166	Likely_benign		['Likely benign']	['GeneDx']	['2018']	1	['Benign']	No_clingen_labs	0	0					not_in_region	0	0	-8	0	0	0	0	0	-1	0	0	0			0	-9	benign
chr2:47805177	['C', 'A']	chr2:47805177:C:A	MSH6	ENST00000234420	intron_variant	MODIFIER			ENST00000234420.11:c.3556+150C>A	NC_000002.12:g.47805177C>A		ENSP00000234420			set()	0.0042497	0.00504202	0.00242124	0.00159642	0.00496032	0.00421179	0.00536062	0.00458957	0.00458946		0.01	0	0	0	0.01							0	[]	no_data	0	0					not_in_region	0	0	-8	0	0	0	0	0	-1	0	0	0			0	-9	benign
chr2:47805184	['T', 'TC']	chr2:47805184:T:TC	MSH6	ENST00000234420	intron_variant	MODIFIER			ENST00000234420.11:c.3556+157_3556+158insC	NC_000002.12:g.47805184_47805185insC		ENSP00000234420			set()	0.000211858	0.000287502	8.302889405513119e-05	0.000666667	0.00107143	0	0.000534188	0.00029173	0.00029192		0	0.02	0	0	0.02							0	[]	no_data	0	0					not_in_region	0	0	0	-4	0	0	0	0	-1	0	0	0			0	-5	benign
chr2:47805201	['A', 'G']	chr2:47805201:A:G	MSH6	ENST00000234420	intron_variant	MODIFIER			ENST00000234420.11:c.3556+174A>G	NC_000002.12:g.47805201A>G		ENSP00000234420			set()	0.000845116	0	0.00291745	0	0	0	0	0.00248399	0.00248432		0.07	0	0	0	0.07							0	[]	no_data	0	0					not_in_region	0	0	-8	0	0	0	0	0	-1	0	0	0			0	-9	benign
chr2:47805232	['G', 'T']	chr2:47805232:G:T	MSH6	ENST00000234420	intron_variant	MODIFIER			ENST00000234420.11:c.3556+205G>T	NC_000002.12:g.47805232G>T		ENSP00000234420			set()	0.000260644	0	0	0	0	0.00273466	0	0.00203877	0.00203901		0.02	0	0.01	0	0.02							0	[]	no_data	0	0					not_in_region	0	0	0	-4	0	0	0	0	-1	0	0	0			0	-5	benign
chr2:47805237	['A', 'G']	chr2:47805237:A:G	MSH6	ENST00000234420	intron_variant	MODIFIER			ENST00000234420.11:c.3556+210A>G	NC_000002.12:g.47805237A>G		ENSP00000234420			set()	0.000238566	1.5514459476231847e-05	0.000743191	0	0	7.354022650389763e-05	0.000468165	0.00053715	0.000538		0	0.04	0	0.03	0.04							0	[]	no_data	0	0					not_in_region	0	0	0	-4	0	0	0	0	-1	0	0	0			0	-5	benign
chr2:47805242	['A', 'G']	chr2:47805242:A:G	MSH6	ENST00000234420	intron_variant	MODIFIER			ENST00000234420.11:c.3556+215A>G	NC_000002.12:g.47805242A>G		ENSP00000234420			set()	6.363932061489725e-05	9.317348903658613e-05	0	0	0	0	0	4.039999999999998e-05	3.991999999999998e-05		0	0	0.01	0	0.01							0	[]	no_data	0	0					not_in_region	0	0	0	0	0	0	0	0	-1	0	0	0			0	-1	VUS_low
chr2:47805243	['C', 'T']	chr2:47805243:C:T	MSH6	ENST00000234420	intron_variant	MODIFIER			ENST00000234420.11:c.3556+216C>T	NC_000002.12:g.47805243C>T		ENSP00000234420			set()	4.911591355599214e-05	1.549810923067386e-05	0.000119898	0	0	0	0.000469925	4.714999999999997e-05	4.636999999999996e-05		0	0	0	0.02	0.02							0	[]	no_data	0	0					not_in_region	0	0	0	0	0	0	0	0	-1	0	0	0			0	-1	VUS_low
chr2:47805244	['G', 'A']	chr2:47805244:G:A	MSH6	ENST00000234420	intron_variant	MODIFIER			ENST00000234420.11:c.3556+217G>A	NC_000002.12:g.47805244G>A		ENSP00000234420			set()	7.755326499245618e-05	0	0	0.00319898	0	7.419498441905327e-05	0	0.00173549	0.00173555		0	0.02	0	0.03	0.03							0	[]	no_data	0	0					not_in_region	0	0	0	-4	0	0	0	0	-1	0	0	0			0	-5	benign
chr2:47805259	['C', 'T']	chr2:47805259:C:T	MSH6	ENST00000234420	intron_variant	MODIFIER			ENST00000234420.11:c.3556+232C>T	NC_000002.12:g.47805259C>T		ENSP00000234420			set()	1.3991884706870016e-05	3.098661378284581e-05	0	0	0	0	0	5.14e-06	4.92e-06		0	0	0	0.03	0.03							0	[]	no_data	0	0					not_in_region	0	1	0	0	0	0	0	0	-1	0	0	0			0	0	VUS_low
chr2:47805378	['A', 'G']	chr2:47805378:A:G	MSH6	ENST00000234420	intron_variant	MODIFIER			ENST00000234420.11:c.3557-240A>G	NC_000002.12:g.47805378A>G		ENSP00000234420			set()	1.3966675512227824e-05	3.098373353989156e-05	0	0	0	0	0	5.14e-06	4.92e-06		0	0	0	0	0							0	[]	no_data	0	0					not_in_region	0	1	0	0	0	0	0	0	-1	0	0	0			0	0	VUS_low
chr2:47805380	['C', 'T']	chr2:47805380:C:T	MSH6	ENST00000234420	intron_variant	MODIFIER			ENST00000234420.11:c.3557-238C>T	NC_000002.12:g.47805380C>T		ENSP00000234420			set()	4.1893590280687055e-05	6.195978809752471e-05	0	0	0	0	0.000465116	2.0460000000000004e-05	2.0740000000000005e-05		0	0	0	0	0							0	[]	no_data	0	0					not_in_region	0	0	0	0	0	0	0	0	-1	0	0	0			0	-1	VUS_low
chr2:47805429	['C', 'T']	chr2:47805429:C:T	MSH6	ENST00000234420	intron_variant	MODIFIER			ENST00000234420.11:c.3557-189C>T	NC_000002.12:g.47805429C>T		ENSP00000234420			set()	7.677060941905587e-05	6.195019204559534e-05	0.000118917	0	0.000328731	7.320644216691069e-05	0	4.683999999999997e-05	4.616999999999996e-05		0	0	0	0	0							0	[]	no_data	0	0					not_in_region	0	0	0	0	0	0	0	0	-1	0	0	0			0	-1	VUS_low
chr2:47805433	['C', 'T']	chr2:47805433:C:T	MSH6	ENST00000234420	intron_variant	MODIFIER			ENST00000234420.11:c.3557-185C>T	NC_000002.12:g.47805433C>T		ENSP00000234420			set()	0.0743231	0.1099219379220618	0.0206043	0.000319489	0.0167543	0.0492752	0.072093	0.107784	0.1077837400000008		0	0	0	0	0	597187	Benign		['Benign', 'Benign', 'Benign']	['GeneDx', 'Labcorp Genetics (formerly Invitae), Labcorp', 'Eurofins Ntd Llc (ga)']	['2018', '2025', '2018']	2	['Benign']	No_clingen_labs	0	0					not_in_region	0	0	-8	0	0	0	0	0	-1	0	0	0			0	-9	benign
chr2:47805439	['A', 'T']	chr2:47805439:A:T	MSH6	ENST00000234420	intron_variant	MODIFIER			ENST00000234420.11:c.3557-179A>T	NC_000002.12:g.47805439A>T		ENSP00000234420			set()	6.977782739756615e-06	0	2.378121284185493e-05	0	0	0	0	0	0		0	0	0	0	0							0	[]	no_data	0	0					not_in_region	0	1	0	0	0	0	0	0	-1	0	0	0			0	0	VUS_low
chr2:47805442	['T', 'TG']	chr2:47805442:T:TG	MSH6	ENST00000234420	intron_variant	MODIFIER			ENST00000234420.11:c.3557-175dup	NC_000002.12:g.47805443dup		ENSP00000234420			set()	0.000307091	1.5489467162329617e-05	0.000951294	0	0	0.000219684	0	0.00071767	0.00071713		0	0	0	0	0							0	[]	no_data	0	0					not_in_region	0	0	0	-4	0	0	0	0	-1	0	0	0			0	-5	benign
chr2:47805468	['G', 'A']	chr2:47805468:G:A	MSH6	ENST00000234420	intron_variant	MODIFIER			ENST00000234420.11:c.3557-150G>A	NC_000002.12:g.47805468G>A		ENSP00000234420			set()	6.287550649713567e-05	0	0.000142898	0	0	7.328154770628756e-05	0.000465983	6.215999999999997e-05	6.155999999999992e-05		0	0	0	0	0							0	[]	no_data	0	0					not_in_region	0	0	0	0	0	0	0	0	-1	0	0	0			0	-1	VUS_low
chr2:47805470	['G', 'GC']	chr2:47805470:G:GC	MSH6	ENST00000234420	intron_variant	MODIFIER			ENST00000234420.11:c.3557-145dup	NC_000002.12:g.47805473dup		ENSP00000234420			set()	4.190646477063195e-05	0	0.000142844	0	0	0	0	6.214999999999998e-05	6.154999999999992e-05		0	0	0	0	0							0	[]	no_data	0	0					not_in_region	0	0	0	0	0	0	0	0	-1	0	0	0			0	-1	VUS_low
chr2:47805473	['C', 'T']	chr2:47805473:C:T	MSH6	ENST00000234420	intron_variant	MODIFIER			ENST00000234420.11:c.3557-145C>T	NC_000002.12:g.47805473C>T		ENSP00000234420			set()	0.00163383	3.0979894048762353e-05	0.00497359	0	0	0.00102624	0.00418605	0.00442063	0.00442087		0	0	0	0	0							0	[]	no_data	0	0					not_in_region	0	0	-8	0	0	0	0	0	-1	0	0	0			0	-9	benign
chr2:47805474	['G', 'A']	chr2:47805474:G:A	MSH6	ENST00000234420	intron_variant	MODIFIER			ENST00000234420.11:c.3557-144G>A	NC_000002.12:g.47805474G>A		ENSP00000234420			set()	0.7156749053413997	0.6621311678651128	0.8372369799105017	0.8694125159642401	0.7302890932982917	0.6242664319248826	0.6995348837209302	0.8421897100000014	0.8421897900003211		0	0	0	0	0	595919	Benign		['Benign', 'Benign', 'Benign']	['Labcorp Genetics (formerly Invitae), Labcorp', 'Eurofins Ntd Llc (ga)', 'GeneDx']	['2025', '2018', '2018']	2	['Benign']	No_clingen_labs	0	0					not_in_region	0	0	-8	0	0	0	0	0	-1	0	0	0			0	-9	benign
chr2:47805474	['GGCC', 'AGCCAAT']	chr2:47805474:GGCC:AGCCAAT	MSH6	ENST00000234420	intron_variant	MODIFIER			ENST00000234420.11:c.3557-144_3557-141delinsAGCCAAT	NC_000002.12:g.47805474_47805477delinsAGCCAAT		ENSP00000234420																									0	[]	no_data	0	0					not_in_region	0	1	0	0	0	0	0	0	0	0	0	0			0	1	VUS_low
chr2:47805494	['C', 'CATTA']	chr2:47805494:C:CATTA	MSH6	ENST00000234420	intron_variant	MODIFIER			ENST00000234420.11:c.3557-124_3557-123insATTA	NC_000002.12:g.47805494_47805495insATTA		ENSP00000234420			set()	1.3967650920468197e-05	3.098373353989156e-05	0	0	0	0	0	5.14e-06	4.92e-06													0	[]	no_data	0	0					not_in_region	0	1	0	0	0	0	0	0	0	0	0	0			0	1	VUS_low
chr2:47805521	['A', 'G']	chr2:47805521:A:G	MSH6	ENST00000234420	intron_variant	MODIFIER			ENST00000234420.11:c.3557-97A>G	NC_000002.12:g.47805521A>G		ENSP00000234420			set()	2.7921651844923144e-05	0	0	0	0	0.000293169	0	0.00010003	9.973999999999984e-05		0	0	0.01	0	0.01							0	[]	no_data	0	0					not_in_region	0	0	0	0	0	0	0	0	-1	0	0	0			0	-1	VUS_low
chr2:47805527	['G', 'C']	chr2:47805527:G:C	MSH6	ENST00000234420	intron_variant	MODIFIER			ENST00000234420.11:c.3557-91G>C	NC_000002.12:g.47805527G>C		ENSP00000234420														0	0	0	0	0							0	[]	no_data	0	0					not_in_region	0	1	0	0	0	0	0	0	-1	0	0	0			0	0	VUS_low
chr2:47805532	['T', 'C']	chr2:47805532:T:C	MSH6	ENST00000234420	intron_variant	MODIFIER			ENST00000234420.11:c.3557-86T>C	NC_000002.12:g.47805532T>C		ENSP00000234420														0	0	0	0	0							0	[]	no_data	0	0					not_in_region	0	1	0	0	0	0	0	0	-1	0	0	0			0	0	VUS_low
chr2:47805543	['A', 'G']	chr2:47805543:A:G	MSH6	ENST00000234420	intron_variant	MODIFIER			ENST00000234420.11:c.3557-75A>G	NC_000002.12:g.47805543A>G		ENSP00000234420			set()	8.373573003600636e-05	0	0.000261581	0	0	7.322788517867604e-05	0	0.00014573	0.00014594		0	0	0	0	0							0	[]	no_data	0	0					not_in_region	0	0	0	0	0	0	0	0	-1	0	0	0	VUS	1.9024451883306652	0	-1	VUS_low
chr2:47805551	['TAGA', 'T']	chr2:47805551:TAGA:T	MSH6	ENST00000234420	intron_variant	MODIFIER			ENST00000234420.11:c.3557-63_3557-61del	NC_000002.12:g.47805555_47805557del		ENSP00000234420			set()	6.9815825851404e-06	0	0	0	0.000328299	0	0	0	0		0	0	0	0	0							0	[]	no_data	0	0					not_in_region	0	1	0	0	0	0	0	0	-1	0	0	0	VUS	1.7275213767331504e-07	0	0	VUS_low
chr2:47805565	['A', 'G']	chr2:47805565:A:G	MSH6	ENST00000234420	intron_variant	MODIFIER			ENST00000234420.11:c.3557-53A>G	NC_000002.12:g.47805565A>G		ENSP00000234420														0	0	0	0	0							0	[]	no_data	0	0					not_in_region	0	1	0	0	0	0	0	0	-1	0	0	0	VUS	7.861131540413549e-06	0	0	VUS_low
chr2:47805569	['A', 'G']	chr2:47805569:A:G	MSH6	ENST00000234420	intron_variant	MODIFIER			ENST00000234420.11:c.3557-49A>G	NC_000002.12:g.47805569A>G		ENSP00000234420														0	0	0	0	0							0	[]	no_data	0	0					not_in_region	0	1	0	0	0	0	0	0	-1	0	0	0			0	0	VUS_low
chr2:47805570	['A', 'T']	chr2:47805570:A:T	MSH6	ENST00000234420	intron_variant	MODIFIER			ENST00000234420.11:c.3557-48A>T	NC_000002.12:g.47805570A>T		ENSP00000234420														0	0	0	0	0							0	[]	no_data	0	0					not_in_region	0	1	0	0	0	0	0	0	-1	0	0	0	VUS	0.00307238	0	0	VUS_low
chr2:47805573	['T', 'C']	chr2:47805573:T:C	MSH6	ENST00000234420	intron_variant	MODIFIER			ENST00000234420.11:c.3557-45T>C	NC_000002.12:g.47805573T>C		ENSP00000234420														0	0	0	0	0							0	[]	no_data	0	0					not_in_region	0	1	0	0	0	0	0	0	-1	0	0	0	VUS	3.427701215552674e-09	0	0	VUS_low
chr2:47805574	['G', 'T']	chr2:47805574:G:T	MSH6	ENST00000234420	intron_variant	MODIFIER			ENST00000234420.11:c.3557-44G>T	NC_000002.12:g.47805574G>T		ENSP00000234420														0	0	0	0	0							0	[]	no_data	0	0					not_in_region	0	1	0	0	0	0	0	0	-1	0	0	0			0	0	VUS_low
chr2:47805577	['T', 'C']	chr2:47805577:T:C	MSH6	ENST00000234420	intron_variant	MODIFIER			ENST00000234420.11:c.3557-41T>C	NC_000002.12:g.47805577T>C		ENSP00000234420														0	0	0	0	0							0	[]	no_data	0	0					not_in_region	0	1	0	0	0	0	0	0	-1	0	0	0			0	0	VUS_low
chr2:47805578	['T', 'A']	chr2:47805578:T:A	MSH6	ENST00000234420	intron_variant	MODIFIER			ENST00000234420.11:c.3557-40T>A	NC_000002.12:g.47805578T>A		ENSP00000234420			set()	0.00575331	0.0103621	0.00145204	0	0.000328947	0.00417582	0.00325581	0.00971164	0.00971199		0	0	0	0	0	89416	Likely_benign		['Likely benign', 'Likely benign', 'Benign', 'Likely benign', 'Benign', 'Likely benign', 'Likely benign']	['University of Washington Department of Laboratory Medicine, University of Washington', 'International Society for Gastrointestinal Hereditary Tumours (InSiGHT)', 'Center for Genomic Medicine, Rigshospitalet, Copenhagen University Hospital', 'Breakthrough Genomics, Breakthrough Genomics', 'Mayo Clinic Laboratories, Mayo Clinic', 'Mendelics', 'KCCC/NGS Laboratory, Kuwait Cancer Control Center']	['2015', '2014', '2023', '-', '-', '2019', '2023']	0	[]	No_clingen_labs	0	0					not_in_region	0	0	-8	0	0	0	0	0	-1	0	0	0			0	-9	benign
chr2:47805588	['G', 'A']	chr2:47805588:G:A	MSH6	ENST00000234420	intron_variant	MODIFIER			ENST00000234420.11:c.3557-30G>A	NC_000002.12:g.47805588G>A		ENSP00000234420														0	0	0	0	0							0	[]	no_data	0	0					not_in_region	0	1	0	0	0	0	0	0	-1	0	0	0			0	0	VUS_low
chr2:47805588	['GTA', 'G']	chr2:47805588:GTA:G	MSH6	ENST00000234420	intron_variant	MODIFIER			ENST00000234420.11:c.3557-28_3557-27del	NC_000002.12:g.47805590_47805591del		ENSP00000234420			set()	7.048905305006132e-06	1.5542430836182778e-05	0	0	0	0	0	0	0		0	0	0	0	0							0	[]	no_data	0	0					not_in_region	0	1	0	0	0	0	0	0	-1	0	0	0			0	0	VUS_low
chr2:47805588	['GTATT', 'G']	chr2:47805588:GTATT:G	MSH6	ENST00000234420	intron_variant	MODIFIER			ENST00000234420.11:c.3557-29_3557-26del	NC_000002.12:g.47805589_47805592del		ENSP00000234420			set()	7.048905305006132e-06	0	2.415108921412356e-05	0	0	0	0	0	0		0	0	0	0	0							0	[]	no_data	0	0					not_in_region	0	1	0	0	0	0	0	0	-1	0	0	0			0	0	VUS_low
chr2:47805589	['TATTC', 'T']	chr2:47805589:TATTC:T	MSH6	ENST00000234420	intron_variant	MODIFIER			ENST00000234420.11:c.3557-25_3557-22del	NC_000002.12:g.47805593_47805596del		ENSP00000234420			set()	1.4078360152609424e-05	3.108099707838627e-05	0	0	0	0	0	5.16e-06	4.929999999999999e-06		0	0	0	0	0							0	[]	no_data	0	0					not_in_region	0	1	0	0	0	0	0	0	-1	0	0	0			0	0	VUS_low
chr2:47805591	['T', 'C']	chr2:47805591:T:C	MSH6	ENST00000234420	intron_variant	MODIFIER			ENST00000234420.11:c.3557-27T>C	NC_000002.12:g.47805591T>C		ENSP00000234420			set()	7.0565654284746526e-06	1.5582149090002494e-05	0	0	0	0	0	0	0		0	0	0	0	0							0	[]	no_data	0	0					not_in_region	0	1	0	0	0	0	0	0	-1	0	0	0	VUS	0.00220207	0	0	VUS_low
chr2:47805593	['C', 'G']	chr2:47805593:C:G	MSH6	ENST00000234420	intron_variant	MODIFIER			ENST00000234420.11:c.3557-25C>G	NC_000002.12:g.47805593C>G		ENSP00000234420														0	0	0	0	0							0	[]	no_data	0	0					not_in_region	0	1	0	0	0	0	0	0	-1	0	0	0			0	0	VUS_low
chr2:47805593	['CATTT', 'C']	chr2:47805593:CATTT:C	MSH6	ENST00000234420	intron_variant	MODIFIER			ENST00000234420.11:c.3557-24_3557-21del	NC_000002.12:g.47805594_47805597del		ENSP00000234420			set()	7.104896694802058e-06	1.5645534764378247e-05	0	0	0	0	0	0	0		0.01	0	0	0	0.01							0	[]	no_data	0	0					not_in_region	0	1	0	0	0	0	0	0	-1	0	0	0	VUS	2.810818300117052e-07	0	0	VUS_low
chr2:47805596	['T', 'C']	chr2:47805596:T:C	MSH6	ENST00000234420	intron_variant	MODIFIER			ENST00000234420.11:c.3557-22T>C	NC_000002.12:g.47805596T>C		ENSP00000234420														0	0	0	0	0							0	[]	no_data	0	0					not_in_region	0	1	0	0	0	0	0	0	-1	0	0	0			0	0	VUS_low
chr2:47805598	['G', 'A']	chr2:47805598:G:A	MSH6	ENST00000234420	intron_variant	MODIFIER			ENST00000234420.11:c.3557-20G>A	NC_000002.12:g.47805598G>A		ENSP00000234420														0	0	0	0	0							0	[]	no_data	0	0					not_in_region	0	1	0	0	0	0	0	0	-1	0	0	0			0	0	VUS_low
chr2:47805598	['G', 'C']	chr2:47805598:G:C	MSH6	ENST00000234420	intron_variant	MODIFIER			ENST00000234420.11:c.3557-20G>C	NC_000002.12:g.47805598G>C		ENSP00000234420														0	0	0	0	0	630910	Likely_benign		['Likely benign']	['Color Diagnostics, LLC DBA Color Health']	['2017']	0	[]	No_clingen_labs	0	0					not_in_region	0	1	0	0	0	0	0	0	-1	0	0	0			0	0	VUS_low
chr2:47805599	['T', 'A']	chr2:47805599:T:A	MSH6	ENST00000234420	intron_variant	MODIFIER			ENST00000234420.11:c.3557-19T>A	NC_000002.12:g.47805599T>A		ENSP00000234420														0	0	0	0	0							0	[]	no_data	0	0					not_in_region	0	1	0	0	0	0	0	0	-1	0	0	0			0	0	VUS_low
chr2:47805600	['G', 'T']	chr2:47805600:G:T	MSH6	ENST00000234420	intron_variant	MODIFIER			ENST00000234420.11:c.3557-18G>T	NC_000002.12:g.47805600G>T		ENSP00000234420														0	0	0	0	0							0	[]	no_data	0	0					not_in_region	0	1	0	0	0	0	0	0	-1	0	0	0			0	0	VUS_low
chr2:47805617	['G', 'T']	chr2:47805617:G:T	MSH6	ENST00000234420	splice_acceptor_variant	HIGH	HC		ENST00000234420.11:c.3557-1G>T	NC_000002.12:g.47805617G>T		ENSP00000234420			{'AC0', 'AS_VQSR'}	0	0	0	0	0	0	0	0	0		0.41	1	0	0	1	525764	Likely_pathogenic		['Likely pathogenic', 'Likely pathogenic', 'Likely pathogenic']	['Ambry Genetics', 'Labcorp Genetics (formerly Invitae), Labcorp', 'Quest Diagnostics Nichols Institute San Juan Capistrano']	['2024', '2019', '2017']	3	['Pathogenic']	No_clingen_labs	0	1					not_in_region	0	1	0	0	4	0	0	1	0	0	0	0			0	1	pathogenic
chr2:47805618	['G', 'A']	chr2:47805618:G:A	MSH6	ENST00000234420	missense_variant	MODERATE		ENSP00000234420.5:p.Gly1186Asp	ENST00000234420.11:c.3557G>A	NC_000002.12:g.47805618G>A	2025-07-10	ENSP00000234420	likely_pathogenic	0.9636	set()	2.111516209406101e-05	4.6624393882879525e-05	0	0	0	0	0	1.238e-05	1.243e-05	0.934	0.01	0	0	0	0.01	141364	Conflicting_classifications_of_pathogenicity	Uncertain_significance(10)|Likely_benign(1)	['Uncertain significance', 'Uncertain significance', 'Uncertain significance', 'Likely benign', 'Uncertain significance', 'Uncertain significance', 'Uncertain significance', 'Uncertain significance', 'Uncertain significance', 'Uncertain significance', 'Uncertain significance']	['GeneDx', 'Laboratory for Molecular Medicine, Mass General Brigham Personalized Medicine', 'All of Us Research Program, National Institutes of Health', 'Labcorp Genetics (formerly Invitae), Labcorp', 'Ambry Genetics', 'Baylor Genetics', 'Quest Diagnostics Nichols Institute San Juan Capistrano', 'Sema4, Sema4', 'Fulgent Genetics, Fulgent Genetics', 'Color Diagnostics, LLC DBA Color Health', "Women's Health and Genetics/Laboratory Corporation of America, LabCorp"]	['2018', '2017', '2023', '2024', '2024', '2023', '2023', '2021', '2018', '2023', '2023']	9	['Benign', 'Uncertain significance']	No_clingen_labs	0	0					not_in_region	0	1	0	0	0	1	0	0	-1	0	0	2	VUS	0.0320289	0	4	VUS_high
chr2:47805618	['G', 'C']	chr2:47805618:G:C	MSH6	ENST00000234420	missense_variant	MODERATE		ENSP00000234420.5:p.Gly1186Ala	ENST00000234420.11:c.3557G>C	NC_000002.12:g.47805618G>C	2025-07-10	ENSP00000234420	likely_pathogenic	0.8451											0.893	0.03	0	0	0	0.03	491952	Uncertain_significance		['Uncertain significance']	['Color Diagnostics, LLC DBA Color Health']	['2018']	1	['Uncertain significance']	No_clingen_labs	0	0					not_in_region	0	1	0	0	0	1	0	0	-1	0	0	2	VUS	0.00096393	0	4	VUS_high
chr2:47805621	['A', 'G']	chr2:47805621:A:G	MSH6	ENST00000234420	missense_variant	MODERATE		ENSP00000234420.5:p.Glu1187Gly	ENST00000234420.11:c.3560A>G	NC_000002.12:g.47805621A>G	2025-07-10	ENSP00000234420	likely_pathogenic	0.827	set()	7.004861373793412e-06	1.5503875968992248e-05	0	0	0	0	0	0	0	0.94	0	0	0	0	0	410492	Conflicting_classifications_of_pathogenicity	Uncertain_significance(5)|Likely_benign(1)	['Uncertain significance', 'Uncertain significance', 'Likely benign', 'Uncertain significance', 'Uncertain significance', 'Uncertain significance', 'Uncertain significance']	["St. Jude Molecular Pathology, St. Jude Children's Research Hospital", 'All of Us Research Program, National Institutes of Health', 'Labcorp Genetics (formerly Invitae), Labcorp', 'Color Diagnostics, LLC DBA Color Health', 'GeneDx', 'Ambry Genetics', 'PreventionGenetics, part of Exact Sciences']	['2024', '2024', '2024', '2023', '2017', '2024', '2024']	5	['Benign', 'Uncertain significance']	No_clingen_labs	0	0					not_in_region	0	1	0	0	0	1	0	0	-1	0	0	0	VUS	1.840367840525987e-05	0	2	VUS_low
chr2:47805624	['G', 'C']	chr2:47805624:G:C	MSH6	ENST00000234420	missense_variant	MODERATE		ENSP00000234420.5:p.Ser1188Thr	ENST00000234420.11:c.3563G>C	NC_000002.12:g.47805624G>C	2025-07-10	ENSP00000234420	likely_pathogenic	0.9332											0.94	0	0	0	0	0	3296402	Uncertain_significance		['Uncertain significance']	['Ambry Genetics']	['2024']	1	['Uncertain significance']	No_clingen_labs	0	0					not_in_region	0	1	0	0	0	1	0	0	-1	0	0	0			0	2	VUS_low
chr2:47805626	['A', 'G']	chr2:47805626:A:G	MSH6	ENST00000234420	missense_variant	MODERATE		ENSP00000234420.5:p.Thr1189Ala	ENST00000234420.11:c.3565A>G	NC_000002.12:g.47805626A>G	2025-07-10	ENSP00000234420	likely_pathogenic	0.9608	set()	6.992224646193433e-06	0	2.38333571666905e-05	0	0	0	0	0	0	0.955	0	0	0	0	0	231639	Conflicting_classifications_of_pathogenicity	Uncertain_significance(7)|Likely_benign(1)	['Uncertain significance', 'Uncertain significance', 'Uncertain significance', 'Uncertain significance', 'Uncertain significance', 'Likely benign', 'Uncertain significance', 'Uncertain significance']	['GeneDx', 'Ambry Genetics', 'Center for Genomic Medicine, Rigshospitalet, Copenhagen University Hospital', "CHEO Genetics Diagnostic Laboratory, Children's Hospital of Eastern Ontario", 'Color Diagnostics, LLC DBA Color Health', 'Labcorp Genetics (formerly Invitae), Labcorp', 'All of Us Research Program, National Institutes of Health', 'Baylor Genetics']	['2024', '2024', '2024', '2019', '2023', '2025', '2023', '2023']	6	['Benign', 'Uncertain significance']	No_clingen_labs	0	0					not_in_region	0	1	0	0	0	1	0	0	-1	0	0	0	VUS	0.8016749921067223	0	2	VUS_low
chr2:47805628	['A', 'G']	chr2:47805628:A:G	MSH6	ENST00000234420	synonymous_variant	LOW		ENSP00000234420.5:p.Thr1189=	ENST00000234420.11:c.3567A>G	NC_000002.12:g.47805628A>G	2025-07-10	ENSP00000234420			set()	1.3999916000503996e-05	0	0	0	0	0	0	2.330000000000001e-06	1.87e-06		0	0	0	0	0	633317	Conflicting_classifications_of_pathogenicity	Uncertain_significance(1)|Likely_benign(3)	['Likely benign', 'Uncertain significance', 'Likely benign', 'Likely benign']	['Labcorp Genetics (formerly Invitae), Labcorp', 'Quest Diagnostics Nichols Institute San Juan Capistrano', "Women's Health and Genetics/Laboratory Corporation of America, LabCorp", 'Ambry Genetics']	['2024', '2024', '2019', '2019']	3	['Benign', 'Uncertain significance']	No_clingen_labs	0	0					not_in_region	0	1	0	0	0	0	0	0	-1	0	0	0	VUS	6.122560521618815e-15	0	0	VUS_low
chr2:47805638	['G', 'A']	chr2:47805638:G:A	MSH6	ENST00000234420	missense_variant	MODERATE		ENSP00000234420.5:p.Glu1193Lys	ENST00000234420.11:c.3577G>A	NC_000002.12:g.47805638G>A	2025-07-10	ENSP00000234420	likely_pathogenic	0.999											0.947	0	0	0	0	0	89422	Pathogenic/Likely_pathogenic		['Pathogenic', 'Likely pathogenic', 'Likely pathogenic', 'Likely pathogenic', 'Likely pathogenic', 'Likely pathogenic', 'Likely pathogenic', 'Likely pathogenic']	['Myriad Genetics, Inc.', 'Baylor Genetics', 'Labcorp Genetics (formerly Invitae), Labcorp', "Women's Health and Genetics/Laboratory Corporation of America, LabCorp", 'PreventionGenetics, part of Exact Sciences', 'Color Diagnostics, LLC DBA Color Health', 'Ambry Genetics', 'All of Us Research Program, National Institutes of Health']	['2023', '2022', '2024', '2023', '2017', '2023', '2024', '2024']	6	['Pathogenic']	No_clingen_labs	0	1					not_in_region	0	1	0	0	4	1	0	0	-1	0	0	2	VUS	9.66520906869907e-08	0	8	pathogenic
chr2:47805640	['A', 'G']	chr2:47805640:A:G	MSH6	ENST00000234420	synonymous_variant	LOW		ENSP00000234420.5:p.Glu1193=	ENST00000234420.11:c.3579A>G	NC_000002.12:g.47805640A>G	2025-07-10	ENSP00000234420														0	0	0	0	0	416175	Likely_benign		['Likely benign', 'Likely benign', 'Likely benign']	['Color Diagnostics, LLC DBA Color Health', 'Labcorp Genetics (formerly Invitae), Labcorp', 'Ambry Genetics']	['2017', '2024', '2019']	3	['Benign']	No_clingen_labs	0	0					not_in_region	0	1	0	0	0	0	0	0	-1	0	0	0			0	0	benign
chr2:47805641	['T', 'C']	chr2:47805641:T:C	MSH6	ENST00000234420	synonymous_variant	LOW		ENSP00000234420.5:p.Leu1194=	ENST00000234420.11:c.3580T>C	NC_000002.12:g.47805641T>C	2025-07-10	ENSP00000234420														0	0	0	0	0	428426	Likely_benign		['Likely benign', 'Likely benign']	['Labcorp Genetics (formerly Invitae), Labcorp', 'Ambry Genetics']	['2021', '2016']	2	['Benign']	No_clingen_labs	0	0					not_in_region	0	1	0	0	0	0	0	0	-1	0	0	0			0	0	benign
chr2:47805647	['G', 'C']	chr2:47805647:G:C	MSH6	ENST00000234420	missense_variant	MODERATE		ENSP00000234420.5:p.Glu1196Gln	ENST00000234420.11:c.3586G>C	NC_000002.12:g.47805647G>C	2025-07-10	ENSP00000234420	likely_pathogenic	0.9648	set()	7.008003139585407e-06	0	2.390857361449816e-05	0	0	0	0	0	0	0.924	0	0	0	0	0	410511	Conflicting_classifications_of_pathogenicity	Uncertain_significance(9)|Likely_benign(1)	['Uncertain significance', 'Uncertain significance', 'Uncertain significance', 'Uncertain significance', 'Likely benign', 'Uncertain significance', 'Uncertain significance', 'Uncertain significance', 'Uncertain significance', 'Uncertain significance']	['Baylor Genetics', 'Color Diagnostics, LLC DBA Color Health', 'Quest Diagnostics Nichols Institute San Juan Capistrano', 'GeneDx', 'Labcorp Genetics (formerly Invitae), Labcorp', 'All of Us Research Program, National Institutes of Health', "Women's Health and Genetics/Laboratory Corporation of America, LabCorp", 'Ambry Genetics', 'Sema4, Sema4', 'Fulgent Genetics, Fulgent Genetics']	['2023', '2023', '2024', '2023', '2025', '2023', '2016', '2023', '2022', '2021']	8	['Benign', 'Uncertain significance']	No_clingen_labs	0	0					not_in_region	0	1	0	0	0	1	0	0	-1	0	0	2	VUS	2.080752204194077e-05	0	4	VUS_high
chr2:47805647	['G', 'T']	chr2:47805647:G:T	MSH6	ENST00000234420	stop_gained	HIGH	LC	ENSP00000234420.5:p.Glu1196Ter	ENST00000234420.11:c.3586G>T	NC_000002.12:g.47805647G>T	2025-07-10	ENSP00000234420														0	0	0	0	0	811413	Pathogenic		['Pathogenic', 'Pathogenic']	['Myriad Genetics, Inc.', 'ARUP Laboratories, Molecular Genetics and Genomics, ARUP Laboratories']	['2023', '2019']	1	['Pathogenic']	No_clingen_labs	0	1					not_in_region	0	1	0	0	4	0	0	0	-1	0	8	0			0	13	pathogenic
chr2:47805651	['C', 'G']	chr2:47805651:C:G	MSH6	ENST00000234420	missense_variant	MODERATE		ENSP00000234420.5:p.Thr1197Ser	ENST00000234420.11:c.3590C>G	NC_000002.12:g.47805651C>G	2025-07-10	ENSP00000234420	likely_pathogenic	0.7308											0.827	0	0	0	0	0	1437433	Conflicting_classifications_of_pathogenicity	Uncertain_significance(2)|Likely_benign(1)	['Likely benign', 'Uncertain significance', 'Uncertain significance']	['Labcorp Genetics (formerly Invitae), Labcorp', 'GeneDx', 'Ambry Genetics']	['2025', '2023', '2022']	3	['Benign', 'Uncertain significance']	No_clingen_labs	0	0					not_in_region	0	1	0	0	0	1	0	0	-1	0	0	0	VUS	0.00251099	0	2	VUS_low
chr2:47805653	['G', 'A']	chr2:47805653:G:A	MSH6	ENST00000234420	missense_variant	MODERATE		ENSP00000234420.5:p.Ala1198Thr	ENST00000234420.11:c.3592G>A	NC_000002.12:g.47805653G>A	2025-07-10	ENSP00000234420	likely_benign	0.3149	set()	7.008494295085644e-06	1.550291454793501e-05	0	0	0	0	0	0	0	0.652	0	0	0	0	0	1001075	Uncertain_significance		['Uncertain significance', 'Uncertain significance', 'Uncertain significance']	['Ambry Genetics', 'Labcorp Genetics (formerly Invitae), Labcorp', 'CeGaT Center for Human Genetics Tuebingen']	['2019', '2020', '2021']	2	['Uncertain significance']	No_clingen_labs	0	0					not_in_region	0	1	0	0	0	0	0	0	-1	0	0	0			0	1	VUS_low
chr2:47805656	['A', 'G']	chr2:47805656:A:G	MSH6	ENST00000234420	missense_variant	MODERATE		ENSP00000234420.5:p.Ser1199Gly	ENST00000234420.11:c.3595A>G	NC_000002.12:g.47805656A>G	2025-07-10	ENSP00000234420	likely_benign	0.1837											0.786	0	0	0	0	0	630854	Uncertain_significance		['Uncertain significance', 'Uncertain significance']	['Color Diagnostics, LLC DBA Color Health', 'Ambry Genetics']	['2023', '2024']	2	['Uncertain significance']	No_clingen_labs	0	0					not_in_region	0	1	0	0	0	1	0	0	-1	0	0	0	VUS	3.514315410369224e-08	0	2	VUS_low
chr2:47805657	['G', 'A']	chr2:47805657:G:A	MSH6	ENST00000234420	missense_variant	MODERATE		ENSP00000234420.5:p.Ser1199Asn	ENST00000234420.11:c.3596G>A	NC_000002.12:g.47805657G>A	2025-07-10	ENSP00000234420	ambiguous	0.5137											0.482	0	0	0	0	0	230016	Uncertain_significance		['Uncertain significance', 'Uncertain significance', 'Uncertain significance', 'Uncertain significance']	['Labcorp Genetics (formerly Invitae), Labcorp', 'Color Diagnostics, LLC DBA Color Health', 'All of Us Research Program, National Institutes of Health', 'Ambry Genetics']	['2024', '2022', '2023', '2024']	4	['Uncertain significance']	No_clingen_labs	0	0					not_in_region	0	1	0	0	0	0	0	0	-1	0	0	0	VUS	0.5896772061623974	0	1	VUS_low
chr2:47805659	['A', 'G']	chr2:47805659:A:G	MSH6	ENST00000234420	missense_variant	MODERATE		ENSP00000234420.5:p.Ile1200Val	ENST00000234420.11:c.3598A>G	NC_000002.12:g.47805659A>G	2025-07-10	ENSP00000234420	likely_benign	0.1465											0.554	0	0	0	0	0	220745	Conflicting_classifications_of_pathogenicity	Uncertain_significance(7)|Likely_benign(1)	['Uncertain significance', 'Uncertain significance', 'Uncertain significance', 'Uncertain significance', 'Likely benign', 'Uncertain significance', 'Uncertain significance', 'Uncertain significance']	['All of Us Research Program, National Institutes of Health', 'Ambry Genetics', 'Laboratorio de Genetica e Diagnostico Molecular, Hospital Israelita Albert Einstein', 'Mendelics', 'Labcorp Genetics (formerly Invitae), Labcorp', 'Baylor Genetics', 'GeneDx', 'Color Diagnostics, LLC DBA Color Health']	['2024', '2023', '2021', '2018', '2024', '2024', '2022', '2019']	6	['Benign', 'Uncertain significance']	No_clingen_labs	0	0					not_in_region	0	1	0	0	0	0	0	0	-1	0	0	0	VUS	6.81349186294588e-08	0	1	VUS_low
chr2:47805661	['A', 'G']	chr2:47805661:A:G	MSH6	ENST00000234420	missense_variant	MODERATE		ENSP00000234420.5:p.Ile1200Met	ENST00000234420.11:c.3600A>G	NC_000002.12:g.47805661A>G	2025-07-10	ENSP00000234420	likely_benign	0.2847	set()	2.097374087642272e-05	0	7.152052639107424e-05	0	0	0	0	1.896e-05	1.9260000000000005e-05	0.608	0	0	0	0	0	141085	Conflicting_classifications_of_pathogenicity	Uncertain_significance(8)|Likely_benign(1)	['Uncertain significance', 'Uncertain significance', 'Uncertain significance', 'Uncertain significance', 'Uncertain significance', 'Uncertain significance', 'Likely benign', 'Uncertain significance', 'Uncertain significance']	['Quest Diagnostics Nichols Institute San Juan Capistrano', 'GeneDx', 'All of Us Research Program, National Institutes of Health', 'Myriad Genetics, Inc.', 'Color Diagnostics, LLC DBA Color Health', 'Counsyl', 'Labcorp Genetics (formerly Invitae), Labcorp', 'Ambry Genetics', 'Baylor Genetics']	['2017', '2022', '2024', '2023', '2023', '2016', '2025', '2023', '2024']	8	['Benign', 'Uncertain significance']	No_clingen_labs	0	0					not_in_region	0	1	0	0	0	0	0	0	-1	0	0	0	VUS	0.2059330835704881	0	1	VUS_low
chr2:47805662	['C', 'G']	chr2:47805662:C:G	MSH6	ENST00000234420	missense_variant	MODERATE		ENSP00000234420.5:p.Leu1201Val	ENST00000234420.11:c.3601C>G	NC_000002.12:g.47805662C>G	2025-07-10	ENSP00000234420	likely_benign	0.3321	set()	6.999566026906332e-06	1.5496668216333488e-05	0	0	0	0	0	0	0	0.782	0	0	0	0	0	89423	Conflicting_classifications_of_pathogenicity	Likely_pathogenic(3)|Uncertain_significance(4)	['Uncertain significance', 'Likely pathogenic', 'Likely pathogenic', 'Uncertain significance', 'Likely pathogenic', 'Uncertain significance', 'Uncertain significance']	['Laboratory for Molecular Medicine, Mass General Brigham Personalized Medicine', 'Ambry Genetics', 'Baylor Genetics', 'GeneDx', 'Labcorp Genetics (formerly Invitae), Labcorp', 'Quest Diagnostics Nichols Institute San Juan Capistrano', 'Color Diagnostics, LLC DBA Color Health']	['2019', '2024', '2023', '2019', '2025', '2023', '2022']	7	['Pathogenic', 'Uncertain significance']	No_clingen_labs	0	1					not_in_region	0	1	0	0	0	1	0	0	-1	0	0	0	VUS	6.998916153946708e-14	0	2	VUS_low
chr2:47805662	['C', 'T']	chr2:47805662:C:T	MSH6	ENST00000234420	missense_variant	MODERATE		ENSP00000234420.5:p.Leu1201Phe	ENST00000234420.11:c.3601C>T	NC_000002.12:g.47805662C>T	2025-07-10	ENSP00000234420	likely_pathogenic	0.8112											0.792	0	0	0	0	0	229845	Uncertain_significance		['Uncertain significance', 'Uncertain significance', 'Uncertain significance', 'Uncertain significance', 'Uncertain significance']	['Ambry Genetics', 'Baylor Genetics', 'Color Diagnostics, LLC DBA Color Health', 'Labcorp Genetics (formerly Invitae), Labcorp', 'All of Us Research Program, National Institutes of Health']	['2024', '2023', '2023', '2025', '2024']	5	['Uncertain significance']	No_clingen_labs	0	0					not_in_region	0	1	0	0	0	1	0	0	-1	0	0	0	VUS	0.3084473853811373	0	2	VUS_low
chr2:47805664	['C', 'T']	chr2:47805664:C:T	MSH6	ENST00000234420	synonymous_variant	LOW		ENSP00000234420.5:p.Leu1201=	ENST00000234420.11:c.3603C>T	NC_000002.12:g.47805664C>T	2025-07-10	ENSP00000234420														0	0	0	0	0	525894	Likely_benign		['Likely benign', 'Likely benign', 'Likely benign', 'Likely benign', 'Likely benign']	['Color Diagnostics, LLC DBA Color Health', 'GeneDx', 'Ambry Genetics', 'All of Us Research Program, National Institutes of Health', 'Labcorp Genetics (formerly Invitae), Labcorp']	['2019', '2018', '2018', '2023', '2024']	5	['Benign']	No_clingen_labs	0	0					not_in_region	0	1	0	0	0	0	0	0	-1	0	0	0	VUS	2.2594394328426987e-08	0	0	benign
chr2:47805665	['A', 'C']	chr2:47805665:A:C	MSH6	ENST00000234420	missense_variant	MODERATE		ENSP00000234420.5:p.Met1202Leu	ENST00000234420.11:c.3604A>C	NC_000002.12:g.47805665A>C	2025-07-10	ENSP00000234420	likely_benign	0.0835											0.2	0	0	0	0	0	2008580	Uncertain_significance		['Uncertain significance']	['Labcorp Genetics (formerly Invitae), Labcorp']	['2022']	1	['Uncertain significance']	No_clingen_labs	0	0					not_in_region	0	1	0	0	0	0	0	0	-1	0	0	0	VUS	0.0003169	0	1	VUS_low
chr2:47805665	['A', 'G']	chr2:47805665:A:G	MSH6	ENST00000234420	missense_variant	MODERATE		ENSP00000234420.5:p.Met1202Val	ENST00000234420.11:c.3604A>G	NC_000002.12:g.47805665A>G	2025-07-10	ENSP00000234420	likely_benign	0.0855	set()	1.3967846018465492e-05	0	2.3810657650364306e-05	0	0	7.341065922771986e-05	0	2.32e-06	1.87e-06	0.225	0	0	0	0	0	141188	Conflicting_classifications_of_pathogenicity	Uncertain_significance(8)|Likely_benign(1)	['Uncertain significance', 'Likely benign', 'Uncertain significance', 'Uncertain significance', 'Uncertain significance', 'Uncertain significance', 'Uncertain significance', 'Uncertain significance', 'Uncertain significance']	['All of Us Research Program, National Institutes of Health', 'Labcorp Genetics (formerly Invitae), Labcorp', 'Color Diagnostics, LLC DBA Color Health', 'Ambry Genetics', 'Counsyl', 'Baylor Genetics', 'GeneDx', "Women's Health and Genetics/Laboratory Corporation of America, LabCorp", 'Myriad Genetics, Inc.']	['2023', '2025', '2022', '2024', '2016', '2023', '2017', '2017', '2023']	7	['Benign', 'Uncertain significance']	No_clingen_labs	0	0					not_in_region	0	1	0	0	0	0	0	0	-1	0	0	0	VUS	1.6630721055071984e-06	0	1	VUS_low
chr2:47805665	['A', 'T']	chr2:47805665:A:T	MSH6	ENST00000234420	missense_variant	MODERATE		ENSP00000234420.5:p.Met1202Leu	ENST00000234420.11:c.3604A>T	NC_000002.12:g.47805665A>T	2025-07-10	ENSP00000234420	likely_benign	0.0835											0.199	0	0	0	0	0	491954	Conflicting_classifications_of_pathogenicity	Uncertain_significance(6)|Likely_benign(1)	['Uncertain significance', 'Uncertain significance', 'Uncertain significance', 'Uncertain significance', 'Likely benign', 'Uncertain significance', 'Uncertain significance']	["Women's Health and Genetics/Laboratory Corporation of America, LabCorp", 'Ambry Genetics', 'Color Diagnostics, LLC DBA Color Health', 'All of Us Research Program, National Institutes of Health', 'Labcorp Genetics (formerly Invitae), Labcorp', 'Fulgent Genetics, Fulgent Genetics', 'Laboratory for Molecular Medicine, Mass General Brigham Personalized Medicine']	['2016', '2023', '2023', '2024', '2024', '2024', '2017']	5	['Benign', 'Uncertain significance']	No_clingen_labs	0	0					not_in_region	0	1	0	0	0	0	0	0	-1	0	0	0	VUS	0.0324271	0	1	VUS_low
chr2:47805666	['T', 'C']	chr2:47805666:T:C	MSH6	ENST00000234420	missense_variant	MODERATE		ENSP00000234420.5:p.Met1202Thr	ENST00000234420.11:c.3605T>C	NC_000002.12:g.47805666T>C	2025-07-10	ENSP00000234420	likely_benign	0.0636	set()	1.396141066093318e-05	1.5488507527414658e-05	2.379932409919558e-05	0	0	0	0	2.32e-06	1.87e-06	0.18	0	0	0	0	0	89424	Conflicting_classifications_of_pathogenicity	Uncertain_significance(7)|Likely_benign(2)	['Likely benign', 'Uncertain significance', 'Uncertain significance', 'Uncertain significance', 'Uncertain significance', 'Likely benign', 'Uncertain significance', 'Uncertain significance', 'Uncertain significance']	['Labcorp Genetics (formerly Invitae), Labcorp', 'GeneDx', "Women's Health and Genetics/Laboratory Corporation of America, LabCorp", 'Fulgent Genetics, Fulgent Genetics', 'Color Diagnostics, LLC DBA Color Health', 'Ambry Genetics', 'All of Us Research Program, National Institutes of Health', 'Counsyl', 'Myriad Genetics, Inc.']	['2024', '2021', '2024', '2018', '2023', '2018', '2024', '2017', '2023']	6	['Benign', 'Uncertain significance']	No_clingen_labs	0	0					not_in_region	0	1	0	0	0	0	0	0	-1	0	0	0	VUS	0.00104171	0	1	VUS_low
chr2:47805668	['C', 'A']	chr2:47805668:C:A	MSH6	ENST00000234420	missense_variant	MODERATE		ENSP00000234420.5:p.His1203Asn	ENST00000234420.11:c.3607C>A	NC_000002.12:g.47805668C>A	2025-07-10	ENSP00000234420	ambiguous	0.4032	set()	6.992909190081258e-06	1.549234678069034e-05	0	0	0	0	0	0	0	0.613	0	0	0	0	0	410535	Conflicting_classifications_of_pathogenicity	Uncertain_significance(8)|Likely_benign(1)	['Uncertain significance', 'Uncertain significance', 'Uncertain significance', 'Uncertain significance', 'Uncertain significance', 'Uncertain significance', 'Likely benign', 'Uncertain significance', 'Uncertain significance']	['Baylor Genetics', 'Color Diagnostics, LLC DBA Color Health', 'Sema4, Sema4', 'Fulgent Genetics, Fulgent Genetics', 'Quest Diagnostics Nichols Institute San Juan Capistrano', 'Ambry Genetics', 'Labcorp Genetics (formerly Invitae), Labcorp', 'All of Us Research Program, National Institutes of Health', 'GeneDx']	['2023', '2023', '2021', '2024', '2023', '2023', '2024', '2024', '2023']	8	['Benign', 'Uncertain significance']	No_clingen_labs	0	0					not_in_region	0	1	0	0	0	0	0	0	-1	0	0	0	VUS	0.2377071084335074	0	1	VUS_low
chr2:47805669	['A', 'G']	chr2:47805669:A:G	MSH6	ENST00000234420	missense_variant	MODERATE		ENSP00000234420.5:p.His1203Arg	ENST00000234420.11:c.3608A>G	NC_000002.12:g.47805669A>G	2025-07-10	ENSP00000234420	likely_pathogenic	0.5905											0.849	0	0	0	0	0	934973	Uncertain_significance		['Uncertain significance', 'Uncertain significance']	['Labcorp Genetics (formerly Invitae), Labcorp', 'Ambry Genetics']	['2025', '2023']	2	['Uncertain significance']	No_clingen_labs	0	0					not_in_region	0	1	0	0	0	1	0	0	-1	0	0	0	VUS	3.0099943717923074e-13	0	2	VUS_low
chr2:47805671	['G', 'A']	chr2:47805671:G:A	MSH6	ENST00000234420	missense_variant	MODERATE		ENSP00000234420.5:p.Ala1204Thr	ENST00000234420.11:c.3610G>A	NC_000002.12:g.47805671G>A	2025-07-10	ENSP00000234420	likely_pathogenic	0.6925											0.853	0	0	0	0	0	224583	Uncertain_significance		['Uncertain significance', 'Uncertain significance', 'Uncertain significance', 'Uncertain significance', 'Uncertain significance', 'Uncertain significance']	['Labcorp Genetics (formerly Invitae), Labcorp', 'GeneDx', 'University of Washington Department of Laboratory Medicine, University of Washington', 'Myriad Genetics, Inc.', 'Ambry Genetics', 'Counsyl']	['2023', '2023', '2015', '2023', '2024', '2018']	4	['Uncertain significance']	No_clingen_labs	0	0					not_in_region	0	1	0	0	0	1	0	0	-1	0	0	0			0	2	VUS_low
chr2:47805676	['A', 'G']	chr2:47805676:A:G	MSH6	ENST00000234420	synonymous_variant	LOW		ENSP00000234420.5:p.Thr1205=	ENST00000234420.11:c.3615A>G	NC_000002.12:g.47805676A>G	2025-07-10	ENSP00000234420														0	0	0	0	0	233436	Likely_benign		['Likely benign', 'Likely benign', 'Likely benign', 'Likely benign']	['Labcorp Genetics (formerly Invitae), Labcorp', 'Ambry Genetics', 'GeneDx', "Women's Health and Genetics/Laboratory Corporation of America, LabCorp"]	['2024', '2015', '2018', '2021']	3	['Benign']	No_clingen_labs	0	0					not_in_region	0	1	0	0	0	0	0	0	-1	0	0	0	VUS	1.589952902796433e-15	0	0	benign
chr2:47805677	['GCA', 'G']	chr2:47805677:GCA:G	MSH6	ENST00000234420	frameshift_variant	HIGH	HC	ENSP00000234420.5:p.His1207PhefsTer7	ENST00000234420.11:c.3619_3620del	NC_000002.12:g.47805680_47805681del	2025-07-10	ENSP00000234420														0	0	0	0	0	823996	Pathogenic/Likely_pathogenic		['Likely pathogenic', 'Pathogenic', 'Pathogenic', 'Pathogenic', 'Pathogenic', 'Pathogenic', 'Likely pathogenic', 'Pathogenic']	['Laboratory for Molecular Medicine, Mass General Brigham Personalized Medicine', 'Labcorp Genetics (formerly Invitae), Labcorp', 'Myriad Genetics, Inc.', 'All of Us Research Program, National Institutes of Health', 'Baylor Genetics', 'Ambry Genetics', 'Revvity Omics, Revvity', 'Clinical Genetics Laboratory, Skane University Hospital Lund']	['2020', '2024', '2023', '2024', '2023', '2021', '2022', '2024']	6	['Pathogenic']	No_clingen_labs	0	1					not_in_region	0	1	0	0	4	0	0	0	-1	0	8	0			0	13	pathogenic
chr2:47805679	['A', 'G']	chr2:47805679:A:G	MSH6	ENST00000234420	synonymous_variant	LOW		ENSP00000234420.5:p.Ala1206=	ENST00000234420.11:c.3618A>G	NC_000002.12:g.47805679A>G	2025-07-10	ENSP00000234420														0	0	0	0	0	185436	Likely_benign		['Likely benign', 'Likely benign', 'Likely benign']	['Labcorp Genetics (formerly Invitae), Labcorp', 'Color Diagnostics, LLC DBA Color Health', 'Ambry Genetics']	['2023', '2023', '2014']	3	['Benign']	No_clingen_labs	0	0					not_in_region	0	1	0	0	0	0	0	0	-1	0	0	0	VUS	3.0559423999248105e-11	0	0	benign
chr2:47805680	['C', 'G']	chr2:47805680:C:G	MSH6	ENST00000234420	missense_variant	MODERATE		ENSP00000234420.5:p.His1207Asp	ENST00000234420.11:c.3619C>G	NC_000002.12:g.47805680C>G	2025-07-10	ENSP00000234420	likely_benign	0.3012	set()	6.99095370590456e-06	0	2.384813507583707e-05	0	0	0	0	0	0	0.765	0	0	0	0	0	187154	Conflicting_classifications_of_pathogenicity	Uncertain_significance(3)|Likely_benign(1)	['Likely benign', 'Uncertain significance', 'Uncertain significance', 'Uncertain significance']	['Labcorp Genetics (formerly Invitae), Labcorp', 'Color Diagnostics, LLC DBA Color Health', 'GeneDx', 'Ambry Genetics']	['2024', '2023', '2022', '2024']	4	['Benign', 'Uncertain significance']	No_clingen_labs	0	0					not_in_region	0	1	0	0	0	1	0	0	-1	0	0	0	VUS	0.00306663	0	2	VUS_low
chr2:47805685	['T', 'C']	chr2:47805685:T:C	MSH6	ENST00000234420	synonymous_variant	LOW		ENSP00000234420.5:p.Ser1208=	ENST00000234420.11:c.3624T>C	NC_000002.12:g.47805685T>C	2025-07-10	ENSP00000234420														0	0	0	0	0	1082759	Likely_benign		['Likely benign']	['Labcorp Genetics (formerly Invitae), Labcorp']	['2024']	1	['Benign']	No_clingen_labs	0	0					not_in_region	0	1	0	0	0	0	0	0	-1	0	0	0			0	0	benign
chr2:47805686	['C', 'G']	chr2:47805686:C:G	MSH6	ENST00000234420	missense_variant	MODERATE		ENSP00000234420.5:p.Leu1209Val	ENST00000234420.11:c.3625C>G	NC_000002.12:g.47805686C>G	2025-07-10	ENSP00000234420	ambiguous	0.3883											0.829	0	0	0	0	0	583061	Uncertain_significance		['Uncertain significance', 'Uncertain significance']	['Labcorp Genetics (formerly Invitae), Labcorp', 'Ambry Genetics']	['2022', '2022']	2	['Uncertain significance']	No_clingen_labs	0	0					not_in_region	0	1	0	0	0	1	0	0	-1	0	0	0	VUS	1.4873716335849775e-06	0	2	VUS_low
chr2:47805686	['C', 'T']	chr2:47805686:C:T	MSH6	ENST00000234420	synonymous_variant	LOW		ENSP00000234420.5:p.Leu1209=	ENST00000234420.11:c.3625C>T	NC_000002.12:g.47805686C>T	2025-07-10	ENSP00000234420			set()	6.993985172751434e-06	0	0	0.000319285	0	0	0	0	0		0	0	0	0	0	416179	Likely_benign		['Likely benign', 'Likely benign', 'Likely benign', 'Likely benign', 'Likely benign', 'Likely benign', 'Likely benign']	['All of Us Research Program, National Institutes of Health', 'Department of Pathology and Laboratory Medicine, Sinai Health System', "Women's Health and Genetics/Laboratory Corporation of America, LabCorp", 'Color Diagnostics, LLC DBA Color Health', 'Labcorp Genetics (formerly Invitae), Labcorp', 'GeneDx', 'Ambry Genetics']	['2023', '-', '2020', '2015', '2025', '2017', '2016']	5	['Benign']	No_clingen_labs	0	0					not_in_region	0	1	0	0	0	0	0	0	-1	0	0	0	VUS	0.000375206	0	0	benign
chr2:47805691	['G', 'T']	chr2:47805691:G:T	MSH6	ENST00000234420	synonymous_variant	LOW		ENSP00000234420.5:p.Val1210=	ENST00000234420.11:c.3630G>T	NC_000002.12:g.47805691G>T	2025-07-10	ENSP00000234420														0	0	0	0	0							0	[]	no_data	0	0					not_in_region	0	1	0	0	0	0	0	0	-1	0	0	0			0	0	VUS_low
chr2:47805692	['C', 'T']	chr2:47805692:C:T	MSH6	ENST00000234420	missense_variant	MODERATE		ENSP00000234420.5:p.Leu1211Phe	ENST00000234420.11:c.3631C>T	NC_000002.12:g.47805692C>T	2025-07-10	ENSP00000234420	likely_pathogenic	0.7939											0.87	0	0	0	0	0	1470503	Likely_pathogenic		['Likely pathogenic']	['Labcorp Genetics (formerly Invitae), Labcorp']	['2021']	1	['Pathogenic']	No_clingen_labs	0	1					not_in_region	0	1	0	0	4	1	0	0	-1	0	0	2			0	8	pathogenic
chr2:47805695	['G', 'A']	chr2:47805695:G:A	MSH6	ENST00000234420	missense_variant	MODERATE		ENSP00000234420.5:p.Val1212Met	ENST00000234420.11:c.3634G>A	NC_000002.12:g.47805695G>A	2025-07-10	ENSP00000234420	likely_benign	0.172											0.277	0	0	0	0	0	221107	Conflicting_classifications_of_pathogenicity	Uncertain_significance(5)|Likely_benign(1)	['Uncertain significance', 'Uncertain significance', 'Uncertain significance', 'Uncertain significance', 'Uncertain significance', 'Likely benign']	['Counsyl', 'Myriad Genetics, Inc.', 'Color Diagnostics, LLC DBA Color Health', 'Ambry Genetics', "Women's Health and Genetics/Laboratory Corporation of America, LabCorp", 'Labcorp Genetics (formerly Invitae), Labcorp']	['2017', '2023', '2023', '2024', '2018', '2024']	4	['Benign', 'Uncertain significance']	No_clingen_labs	0	0					not_in_region	0	1	0	0	0	0	0	0	-1	0	0	0	VUS	0.0135801	0	1	VUS_low
chr2:47805697	['G', 'T']	chr2:47805697:G:T	MSH6	ENST00000234420	synonymous_variant	LOW		ENSP00000234420.5:p.Val1212=	ENST00000234420.11:c.3636G>T	NC_000002.12:g.47805697G>T	2025-07-10	ENSP00000234420														0	0	0	0	0	455273	Likely_benign		['Likely benign', 'Likely benign', 'Likely benign', 'Likely benign']	['Ambry Genetics', 'Mendelics', 'Labcorp Genetics (formerly Invitae), Labcorp', 'Color Diagnostics, LLC DBA Color Health']	['2019', '2019', '2022', '2019']	3	['Benign']	No_clingen_labs	0	0					not_in_region	0	1	0	0	0	0	0	0	-1	0	0	0			0	0	benign
chr2:47805698	['G', 'A']	chr2:47805698:G:A	MSH6	ENST00000234420	missense_variant	MODERATE		ENSP00000234420.5:p.Asp1213Asn	ENST00000234420.11:c.3637G>A	NC_000002.12:g.47805698G>A	2025-07-10	ENSP00000234420	likely_pathogenic	0.998											0.943	0	0	0	0	0	857741	Uncertain_significance		['Uncertain significance', 'Uncertain significance']	['Ambry Genetics', 'Labcorp Genetics (formerly Invitae), Labcorp']	['2024', '2019']	2	['Uncertain significance']	No_clingen_labs	0	0					not_in_region	0	1	0	0	0	1	0	0	-1	0	0	0			0	2	VUS_low
chr2:47805700	['T', 'C']	chr2:47805700:T:C	MSH6	ENST00000234420	synonymous_variant	LOW		ENSP00000234420.5:p.Asp1213=	ENST00000234420.11:c.3639T>C	NC_000002.12:g.47805700T>C	2025-07-10	ENSP00000234420														0	0	0	0	0							0	[]	no_data	0	0					not_in_region	0	1	0	0	0	0	0	0	-1	0	0	0			0	0	VUS_low
chr2:47805703	['A', 'G']	chr2:47805703:A:G	MSH6	ENST00000234420	synonymous_variant	LOW		ENSP00000234420.5:p.Glu1214=	ENST00000234420.11:c.3642A>G	NC_000002.12:g.47805703A>G	2025-07-10	ENSP00000234420			set()	2.114790847185213e-05	1.5531809145129223e-05	0	0	0	0	0	5.62e-06	5.559999999999999e-06		0	0	0	0	0	479861	Conflicting_classifications_of_pathogenicity	Uncertain_significance(1)|Likely_benign(4)	['Uncertain significance', 'Likely benign', 'Likely benign', 'Likely benign', 'Likely benign']	['Illumina Laboratory Services, Illumina', 'Ambry Genetics', 'Color Diagnostics, LLC DBA Color Health', 'Labcorp Genetics (formerly Invitae), Labcorp', 'All of Us Research Program, National Institutes of Health']	['2017', '2015', '2017', '2024', '2024']	4	['Benign']	No_clingen_labs	0	0					not_in_region	0	1	0	0	0	0	0	0	-1	0	0	0	VUS	1.5840002717795655e-05	0	0	benign
chr2:47805707	['G', 'A']	chr2:47805707:G:A	MSH6	ENST00000234420	missense_variant	MODERATE		ENSP00000234420.5:p.Gly1216Arg	ENST00000234420.11:c.3646G>A	NC_000002.12:g.47805707G>A	2025-07-10	ENSP00000234420	likely_pathogenic	0.9994											0.956	0	0	0	0.02	0.02	428287	Conflicting_classifications_of_pathogenicity	Likely_pathogenic(1)|Uncertain_significance(1)	['Likely pathogenic', 'Uncertain significance']	['Ambry Genetics', 'Labcorp Genetics (formerly Invitae), Labcorp']	['2022', '2024']	2	['Pathogenic', 'Uncertain significance']	No_clingen_labs	0	1					not_in_region	0	1	0	0	0	1	0	0	-1	0	0	0			0	2	VUS_low
chr2:47805713	['A', 'AC']	chr2:47805713:A:AC	MSH6	ENST00000234420	splice_region_variant	LOW			ENST00000234420.11:c.3646+7dup	NC_000002.12:g.47805714dup		ENSP00000234420														0	0	0	0	0							0	[]	no_data	0	0					not_in_region	0	1	0	0	0	0	0	0	-1	0	0	0			0	0	VUS_low
chr2:47805714	['C', 'T']	chr2:47805714:C:T	MSH6	ENST00000234420	splice_region_variant	LOW			ENST00000234420.11:c.3646+7C>T	NC_000002.12:g.47805714C>T		ENSP00000234420														0	0	0	0	0	387273	Likely_benign		['Likely benign', 'Likely benign', 'Likely benign']	['Color Diagnostics, LLC DBA Color Health', 'GeneDx', 'Labcorp Genetics (formerly Invitae), Labcorp']	['2018', '2017', '2025']	3	['Benign']	No_clingen_labs	0	0					not_in_region	0	1	0	0	0	0	0	0	-1	0	0	0	VUS	1.096798685696959e-07	0	0	benign
chr2:47805717	['T', 'A']	chr2:47805717:T:A	MSH6	ENST00000234420	intron_variant	MODIFIER			ENST00000234420.11:c.3646+10T>A	NC_000002.12:g.47805717T>A		ENSP00000234420														0	0	0	0	0	378169	Likely_benign		['Likely benign', 'Likely benign', 'Likely benign']	['Labcorp Genetics (formerly Invitae), Labcorp', 'Color Diagnostics, LLC DBA Color Health', 'GeneDx']	['2024', '2017', '2016']	3	['Benign']	No_clingen_labs	0	0					not_in_region	0	1	0	0	0	0	0	0	-1	0	0	0	VUS	9.989020681389458e-06	0	0	benign
chr2:47805718	['A', 'G']	chr2:47805718:A:G	MSH6	ENST00000234420	intron_variant	MODIFIER			ENST00000234420.11:c.3646+11A>G	NC_000002.12:g.47805718A>G		ENSP00000234420			set()	7.886559724916796e-06	1.6539861065167053e-05	0	0	0	0	0	0	0		0	0	0	0	0	491955	Likely_benign		['Likely benign']	['Color Diagnostics, LLC DBA Color Health']	['2017']	0	[]	No_clingen_labs	0	0					not_in_region	0	1	0	0	0	0	0	0	-1	0	0	0	VUS	1.6658084447031722e-06	0	0	VUS_low
chr2:47805719	['A', 'C']	chr2:47805719:A:C	MSH6	ENST00000234420	intron_variant	MODIFIER			ENST00000234420.11:c.3646+12A>C	NC_000002.12:g.47805719A>C		ENSP00000234420														0	0	0	0	0							0	[]	no_data	0	0					not_in_region	0	1	0	0	0	0	0	0	-1	0	0	0			0	0	VUS_low
chr2:47805719	['AA', 'GT']	chr2:47805719:AA:GT	MSH6	ENST00000234420	intron_variant	MODIFIER			ENST00000234420.11:c.3646+12_3646+13delinsGT	NC_000002.12:g.47805719_47805720delinsGT		ENSP00000234420																			925595	Likely_benign		['Likely benign']	['Color Diagnostics, LLC DBA Color Health']	['2016']	0	[]	No_clingen_labs	0	0					not_in_region	0	1	0	0	0	0	0	0	0	0	0	0			0	1	VUS_low
chr2:47805721	['C', 'G']	chr2:47805721:C:G	MSH6	ENST00000234420	intron_variant	MODIFIER			ENST00000234420.11:c.3646+14C>G	NC_000002.12:g.47805721C>G		ENSP00000234420														0	0	0	0	0							0	[]	no_data	0	0					not_in_region	0	1	0	0	0	0	0	0	-1	0	0	0			0	0	VUS_low
chr2:47805722	['T', 'TTCTCATTTGAAGACTA']	chr2:47805722:T:TTCTCATTTGAAGACTA	MSH6	ENST00000234420	intron_variant	MODIFIER			ENST00000234420.11:c.3646+19_3646+34dup	NC_000002.12:g.47805726_47805741dup		ENSP00000234420																									0	[]	no_data	0	0					not_in_region	0	1	0	0	0	0	0	0	0	0	0	0			0	1	VUS_low
chr2:47805722	['TTCTCATTTG', 'T']	chr2:47805722:TTCTCATTTG:T	MSH6	ENST00000234420	intron_variant	MODIFIER			ENST00000234420.11:c.3646+16_3646+24del	NC_000002.12:g.47805723_47805731del		ENSP00000234420																									0	[]	no_data	0	0					not_in_region	0	1	0	0	0	0	0	0	0	0	0	0	VUS	3.199589693805021e-17	0	1	VUS_low
chr2:47805724	['C', 'A']	chr2:47805724:C:A	MSH6	ENST00000234420	intron_variant	MODIFIER			ENST00000234420.11:c.3646+17C>A	NC_000002.12:g.47805724C>A		ENSP00000234420														0	0	0	0	0							0	[]	no_data	0	0					not_in_region	0	1	0	0	0	0	0	0	-1	0	0	0			0	0	VUS_low
chr2:47805725	['TC', 'AA']	chr2:47805725:TC:AA	MSH6	ENST00000234420	intron_variant	MODIFIER			ENST00000234420.11:c.3646+18_3646+19delinsAA	NC_000002.12:g.47805725_47805726delinsAA		ENSP00000234420																			925596	Likely_benign		['Likely benign']	['Color Diagnostics, LLC DBA Color Health']	['2016']	0	[]	No_clingen_labs	0	0					not_in_region	0	1	0	0	0	0	0	0	0	0	0	0			0	1	VUS_low
chr2:47805726	['C', 'T']	chr2:47805726:C:T	MSH6	ENST00000234420	intron_variant	MODIFIER			ENST00000234420.11:c.3646+19C>T	NC_000002.12:g.47805726C>T		ENSP00000234420			set()	2.4927088266819557e-05	2.470111649046537e-05	0	0	0	0.000111458	0	4.14e-06	3.55e-06		0	0	0	0	0	382212	Likely_benign		['Likely benign', 'Likely benign']	['Color Diagnostics, LLC DBA Color Health', 'GeneDx']	['2017', '2017']	2	['Benign']	No_clingen_labs	0	0					not_in_region	0	1	0	0	0	0	0	0	-1	0	0	0	VUS	0.00516815	0	0	benign
chr2:47805729	['TT', 'GA']	chr2:47805729:TT:GA	MSH6	ENST00000234420	intron_variant	MODIFIER			ENST00000234420.11:c.3646+22_3646+23delinsGA	NC_000002.12:g.47805729_47805730delinsGA		ENSP00000234420																									0	[]	no_data	0	0					not_in_region	0	1	0	0	0	0	0	0	0	0	0	0			0	1	VUS_low
chr2:47805732	['A', 'T']	chr2:47805732:A:T	MSH6	ENST00000234420	intron_variant	MODIFIER			ENST00000234420.11:c.3646+25A>T	NC_000002.12:g.47805732A>T		ENSP00000234420														0	0	0	0	0							0	[]	no_data	0	0					not_in_region	0	1	0	0	0	0	0	0	-1	0	0	0			0	0	VUS_low
chr2:47805733	['AGAC', 'A']	chr2:47805733:AGAC:A	MSH6	ENST00000234420	intron_variant	MODIFIER			ENST00000234420.11:c.3646+27_3646+29del	NC_000002.12:g.47805734_47805736del		ENSP00000234420			set()	0.000114758	0	0.000536193	0	0	0	0	0.00026674	0.00026675		0	0	0	0	0							0	[]	no_data	0	0					not_in_region	0	0	0	-4	0	0	0	0	-1	0	0	0			0	-5	benign
chr2:47805733	['AGACT', 'A']	chr2:47805733:AGACT:A	MSH6	ENST00000234420	intron_variant	MODIFIER			ENST00000234420.11:c.3646+27_3646+30del	NC_000002.12:g.47805734_47805737del		ENSP00000234420			set()	0.00024386	0	0.00113941	0	0	0	0	0.00072526	0.0007257		0	0	0	0	0							0	[]	no_data	0	0					not_in_region	0	0	0	-4	0	0	0	0	-1	0	0	0			0	-5	benign
chr2:47805734	['G', 'C']	chr2:47805734:G:C	MSH6	ENST00000234420	intron_variant	MODIFIER			ENST00000234420.11:c.3646+27G>C	NC_000002.12:g.47805734G>C		ENSP00000234420														0	0	0	0	0							0	[]	no_data	0	0					not_in_region	0	1	0	0	0	0	0	0	-1	0	0	0			0	0	VUS_low
chr2:47805734	['GACTA', 'G']	chr2:47805734:GACTA:G	MSH6	ENST00000234420	intron_variant	MODIFIER			ENST00000234420.11:c.3646+28_3646+31del	NC_000002.12:g.47805735_47805738del		ENSP00000234420			set()	1.4395117176253814e-05	2.8335033435339454e-05	0	0	0	0	0	0	0		0	0	0	0	0							0	[]	no_data	0	0					not_in_region	0	1	0	0	0	0	0	0	-1	0	0	0			0	0	VUS_low
chr2:47805735	['A', 'ACTAT']	chr2:47805735:A:ACTAT	MSH6	ENST00000234420	intron_variant	MODIFIER			ENST00000234420.11:c.3646+35_3646+38dup	NC_000002.12:g.47805742_47805745dup		ENSP00000234420			set()	7.00770847932726e-06	1.552312946289972e-05	0	0	0	0	0	0	0							89430	Benign		['Benign']	['International Society for Gastrointestinal Hereditary Tumours (InSiGHT)']	['2013']	0	[]	No_clingen_labs	0	0					not_in_region	0	1	0	0	0	0	0	0	0	0	0	0			0	1	VUS_low
chr2:47805735	['ACTAT', 'A']	chr2:47805735:ACTAT:A	MSH6	ENST00000234420	intron_variant	MODIFIER			ENST00000234420.11:c.3646+35_3646+38del	NC_000002.12:g.47805742_47805745del		ENSP00000234420			set()	0.7055693433727338	0.6690993788819876	0.7958285495598928	0.866816	0.7353328938694792	0.5989575686389664	0.6994408201304753	0.839565	0.839566		0	0	0	0	0	89429	Benign		['Benign', 'Benign', 'Benign', 'Benign', 'Benign', 'Uncertain significance', 'Benign', 'Benign']	['Clinical Genetics Laboratory, Department of Pathology, Netherlands Cancer Institute', 'GeneDx', 'International Society for Gastrointestinal Hereditary Tumours (InSiGHT)', 'Mayo Clinic Laboratories, Mayo Clinic', 'Clinical Genetics DNA and cytogenetics Diagnostics Lab, Erasmus MC, Erasmus Medical Center', 'Department of Pathology and Laboratory Medicine, Sinai Health System', 'Eurofins Ntd Llc (ga)', 'Unidad de Gen??mica Garrahan, Hospital de Pediatr??a Garrahan']	['-', '2015', '2013', '-', '-', '-', '2015', '2024']	2	['Benign']	No_clingen_labs	0	0					not_in_region	0	0	-8	0	0	0	0	0	-1	0	0	0			0	-9	benign
chr2:47805736	['CTATCTA', 'CTC']	chr2:47805736:CTATCTA:CTC	MSH6	ENST00000234420	intron_variant	MODIFIER			ENST00000234420.11:c.3646+31_3646+35delinsC	NC_000002.12:g.47805738_47805742delinsC		ENSP00000234420																									0	[]	no_data	0	0					not_in_region	0	1	0	0	0	0	0	0	0	0	0	0			0	1	VUS_low
chr2:47805738	['AT', 'A']	chr2:47805738:AT:A	MSH6	ENST00000234420	intron_variant	MODIFIER			ENST00000234420.11:c.3646+32del	NC_000002.12:g.47805739del		ENSP00000234420			set()	0.000603409	0	0.00453001	0	0	0	0	0.00225325	0.00225401		0	0	0	0	0							0	[]	no_data	0	0					not_in_region	0	0	-8	0	0	0	0	0	-1	0	0	0			0	-9	benign
chr2:47805739	['T', 'A']	chr2:47805739:T:A	MSH6	ENST00000234420	intron_variant	MODIFIER			ENST00000234420.11:c.3646+32T>A	NC_000002.12:g.47805739T>A		ENSP00000234420			set()	0.00127954	0	0.0095613	0	0	0	0	0.00609153	0.00609182		0	0	0	0	0							0	[]	no_data	0	0					not_in_region	0	0	-8	0	0	0	0	0	-1	0	0	0			0	-9	benign
chr2:47805740	['C', 'T']	chr2:47805740:C:T	MSH6	ENST00000234420	intron_variant	MODIFIER			ENST00000234420.11:c.3646+33C>T	NC_000002.12:g.47805740C>T		ENSP00000234420			set()	7.480550568521843e-05	0.000138427	0	0	0	0	0	0	0		0	0	0	0	0							0	[]	no_data	0	0					not_in_region	0	1	0	0	0	0	0	0	-1	0	0	0			0	0	VUS_low
chr2:47805740	['CT', 'C']	chr2:47805740:CT:C	MSH6	ENST00000234420	intron_variant	MODIFIER			ENST00000234420.11:c.3646+34del	NC_000002.12:g.47805741del		ENSP00000234420			set()	0.000448833	0.000138427	0.00279018	0	0	0	0	0.00109886	0.00109886		0	0	0	0	0							0	[]	no_data	0	0					not_in_region	0	0	0	-4	0	0	0	0	-1	0	0	0	VUS	0.00553013	0	-5	benign
chr2:47805740	['CTA', 'C']	chr2:47805740:CTA:C	MSH6	ENST00000234420	intron_variant	MODIFIER			ENST00000234420.11:c.3646+35_3646+36del	NC_000002.12:g.47805742_47805743del		ENSP00000234420			set()	7.480550568521843e-05	0.000138427	0	0	0	0	0	0	0		0	0	0	0	0							0	[]	no_data	0	0					not_in_region	0	1	0	0	0	0	0	0	-1	0	0	0	VUS	0.2503328116107004	0	0	VUS_low
chr2:47805742	['A', 'G']	chr2:47805742:A:G	MSH6	ENST00000234420	intron_variant	MODIFIER			ENST00000234420.11:c.3646+35A>G	NC_000002.12:g.47805742A>G		ENSP00000234420														0	0	0	0	0							0	[]	no_data	0	0					not_in_region	0	1	0	0	0	0	0	0	-1	0	0	0	VUS	1.6121811279110938	0	0	VUS_low
chr2:47805744	['C', 'G']	chr2:47805744:C:G	MSH6	ENST00000234420	intron_variant	MODIFIER			ENST00000234420.11:c.3646+37C>G	NC_000002.12:g.47805744C>G		ENSP00000234420														0	0	0	0	0							0	[]	no_data	0	0					not_in_region	0	1	0	0	0	0	0	0	-1	0	0	0			0	0	VUS_low
chr2:47805746	['T', 'G']	chr2:47805746:T:G	MSH6	ENST00000234420	intron_variant	MODIFIER			ENST00000234420.11:c.3646+39T>G	NC_000002.12:g.47805746T>G		ENSP00000234420														0	0	0	0	0							0	[]	no_data	0	0					not_in_region	0	1	0	0	0	0	0	0	-1	0	0	0	VUS	1.2883362418612584e-07	0	0	VUS_low
chr2:47805748	['A', 'AAAAC']	chr2:47805748:A:AAAAC	MSH6	ENST00000234420	intron_variant	MODIFIER			ENST00000234420.11:c.3646+43_3646+46dup	NC_000002.12:g.47805750_47805753dup		ENSP00000234420																									0	[]	no_data	0	0					not_in_region	0	1	0	0	0	0	0	0	0	0	0	0			0	1	VUS_low
chr2:47805749	['A', 'AAAC']	chr2:47805749:A:AAAC	MSH6	ENST00000234420	intron_variant	MODIFIER			ENST00000234420.11:c.3646+44_3646+46dup	NC_000002.12:g.47805751_47805753dup		ENSP00000234420			set()	1.3955760240039076e-05	3.096838128271035e-05	0	0	0	0	0	5.14e-06	4.92e-06													0	[]	no_data	0	0					not_in_region	0	1	0	0	0	0	0	0	0	0	0	0			0	1	VUS_low
chr2:47805751	['ACA', 'CCT']	chr2:47805751:ACA:CCT	MSH6	ENST00000234420	intron_variant	MODIFIER			ENST00000234420.11:c.3646+44_3646+46delinsCCT	NC_000002.12:g.47805751_47805753delinsCCT		ENSP00000234420																									0	[]	no_data	0	0					not_in_region	0	1	0	0	0	0	0	0	0	0	0	0			0	1	VUS_low
chr2:47805753	['A', 'G']	chr2:47805753:A:G	MSH6	ENST00000234420	intron_variant	MODIFIER			ENST00000234420.11:c.3646+46A>G	NC_000002.12:g.47805753A>G		ENSP00000234420														0	0	0	0	0							0	[]	no_data	0	0					not_in_region	0	1	0	0	0	0	0	0	-1	0	0	0			0	0	VUS_low
chr2:47805755	['T', 'C']	chr2:47805755:T:C	MSH6	ENST00000234420	intron_variant	MODIFIER			ENST00000234420.11:c.3646+48T>C	NC_000002.12:g.47805755T>C		ENSP00000234420														0	0	0	0	0							0	[]	no_data	0	0					not_in_region	0	1	0	0	0	0	0	0	-1	0	0	0			0	0	VUS_low
chr2:47805755	['T', 'G']	chr2:47805755:T:G	MSH6	ENST00000234420	intron_variant	MODIFIER			ENST00000234420.11:c.3646+48T>G	NC_000002.12:g.47805755T>G		ENSP00000234420														0	0	0	0	0	3256382	Likely_benign		['Likely benign']	['Center for Genomic Medicine, Rigshospitalet, Copenhagen University Hospital']	['2024']	0	[]	No_clingen_labs	0	0					not_in_region	0	1	0	0	0	0	0	0	-1	0	0	0			0	0	VUS_low
chr2:47805756	['T', 'G']	chr2:47805756:T:G	MSH6	ENST00000234420	intron_variant	MODIFIER			ENST00000234420.11:c.3646+49T>G	NC_000002.12:g.47805756T>G		ENSP00000234420			set()	5.583161185863436e-05	1.5484190641355176e-05	0	0	0	0.000512745	0	0.00024036	0.00024043		0	0	0	0	0							0	[]	no_data	0	0					not_in_region	0	0	0	-4	0	0	0	0	-1	0	0	0	VUS	2.2256858513748897e-12	0	-5	benign
chr2:47805757	['G', 'A']	chr2:47805757:G:A	MSH6	ENST00000234420	intron_variant	MODIFIER			ENST00000234420.11:c.3646+50G>A	NC_000002.12:g.47805757G>A		ENSP00000234420			set()	6.990171818423297e-06	0	0	0	0.000329381	0	0	0	0		0	0	0	0	0							0	[]	no_data	0	0					not_in_region	0	1	0	0	0	0	0	0	-1	0	0	0			0	0	VUS_low
chr2:47805763	['A', 'G']	chr2:47805763:A:G	MSH6	ENST00000234420	intron_variant	MODIFIER			ENST00000234420.11:c.3646+56A>G	NC_000002.12:g.47805763A>G		ENSP00000234420														0	0	0	0	0							0	[]	no_data	0	0					not_in_region	0	1	0	0	0	0	0	0	-1	0	0	0			0	0	VUS_low
chr2:47805763	['ATAAC', 'A']	chr2:47805763:ATAAC:A	MSH6	ENST00000234420	intron_variant	MODIFIER			ENST00000234420.11:c.3646+59_3646+62del	NC_000002.12:g.47805766_47805769del		ENSP00000234420														0	0	0	0	0							0	[]	no_data	0	0					not_in_region	0	1	0	0	0	0	0	0	-1	0	0	0			0	0	VUS_low
chr2:47805767	['C', 'A']	chr2:47805767:C:A	MSH6	ENST00000234420	intron_variant	MODIFIER			ENST00000234420.11:c.3646+60C>A	NC_000002.12:g.47805767C>A		ENSP00000234420														0	0	0	0	0							0	[]	no_data	0	0					not_in_region	0	1	0	0	0	0	0	0	-1	0	0	0			0	0	VUS_low
chr2:47805767	['C', 'G']	chr2:47805767:C:G	MSH6	ENST00000234420	intron_variant	MODIFIER			ENST00000234420.11:c.3646+60C>G	NC_000002.12:g.47805767C>G		ENSP00000234420			set()	2.7929060187124703e-05	0	4.76009139375476e-05	0	0	0.000146649	0	2.52e-05	2.6040000000000008e-05		0	0	0	0	0							0	[]	no_data	0	0					not_in_region	0	0	0	0	0	0	0	0	-1	0	0	0	VUS	0.0113559	0	-1	VUS_low
chr2:47805767	['CTA', 'C']	chr2:47805767:CTA:C	MSH6	ENST00000234420	intron_variant	MODIFIER			ENST00000234420.11:c.3646+62_3646+63del	NC_000002.12:g.47805769_47805770del		ENSP00000234420			set()	7.680491551459293e-05	7.744013877272868e-05	9.52018278750952e-05	0	0.000329164	0	0.000464684	4.213e-05	4.303999999999997e-05		0	0	0	0	0							0	[]	no_data	0	0					not_in_region	0	0	0	0	0	0	0	0	-1	0	0	0	VUS	0.1357690497993227	0	-1	VUS_low
chr2:47805769	['A', 'C']	chr2:47805769:A:C	MSH6	ENST00000234420	intron_variant	MODIFIER			ENST00000234420.11:c.3646+62A>C	NC_000002.12:g.47805769A>C		ENSP00000234420														0	0	0	0	0							0	[]	no_data	0	0					not_in_region	0	1	0	0	0	0	0	0	-1	0	0	0			0	0	VUS_low
chr2:47805769	['A', 'G']	chr2:47805769:A:G	MSH6	ENST00000234420	intron_variant	MODIFIER			ENST00000234420.11:c.3646+62A>G	NC_000002.12:g.47805769A>G		ENSP00000234420			set()	0.00212225	0.000123908	0.00680628	0	0	0.000659244	0.000465116	0.00615791	0.00615719		0	0	0	0	0							0	[]	no_data	0	0					not_in_region	0	0	-8	0	0	0	0	0	-1	0	0	0	Benign	0.2262795719934099	-4	-13	benign
chr2:47805776	['TAGA', 'T']	chr2:47805776:TAGA:T	MSH6	ENST00000234420	intron_variant	MODIFIER			ENST00000234420.11:c.3646+73_3646+75del	NC_000002.12:g.47805780_47805782del		ENSP00000234420														0	0	0	0	0							0	[]	no_data	0	0					not_in_region	0	1	0	0	0	0	0	0	-1	0	0	0	VUS	0.00104493	0	0	VUS_low
chr2:47805796	['A', 'C']	chr2:47805796:A:C	MSH6	ENST00000234420	intron_variant	MODIFIER			ENST00000234420.11:c.3646+89A>C	NC_000002.12:g.47805796A>C		ENSP00000234420			set()	6.976517043631138e-05	0	0	0.00319285	0	0	0	0.00173152	0.00173137		0	0	0	0	0							0	[]	no_data	0	0					not_in_region	0	0	0	-4	0	0	0	0	-1	0	0	0	VUS	0.00059159	0	-5	benign
chr2:47805796	['ATT', 'ATC']	chr2:47805796:ATT:ATC	MSH6	ENST00000234420	intron_variant	MODIFIER			ENST00000234420.11:c.3646+91T>C	NC_000002.12:g.47805798T>C		ENSP00000234420																									0	[]	no_data	0	0					not_in_region	0	1	0	0	0	0	0	0	0	0	0	0			0	1	VUS_low
chr2:47805796	['ATT', 'CTC']	chr2:47805796:ATT:CTC	MSH6	ENST00000234420	intron_variant	MODIFIER			ENST00000234420.11:c.3646+89_3646+91delinsCTC	NC_000002.12:g.47805796_47805798delinsCTC		ENSP00000234420																									0	[]	no_data	0	0					not_in_region	0	1	0	0	0	0	0	0	0	0	0	0			0	1	VUS_low
chr2:47805797	['T', 'G']	chr2:47805797:T:G	MSH6	ENST00000234420	intron_variant	MODIFIER			ENST00000234420.11:c.3646+90T>G	NC_000002.12:g.47805797T>G		ENSP00000234420			set()	1.395653933650612e-05	0	0	0.000638978	0	0	0	0.00011333	0.00011279		0	0.01	0	0	0.01							0	[]	no_data	0	0					not_in_region	0	0	0	0	0	0	0	0	-1	0	0	0			0	-1	VUS_low
chr2:47805797	['TT', 'GC']	chr2:47805797:TT:GC	MSH6	ENST00000234420	intron_variant	MODIFIER			ENST00000234420.11:c.3646+90_3646+91delinsGC	NC_000002.12:g.47805797_47805798delinsGC		ENSP00000234420																									0	[]	no_data	0	0					not_in_region	0	1	0	0	0	0	0	0	0	0	0	0			0	1	VUS_low
chr2:47805797	['TT', 'TC']	chr2:47805797:TT:TC	MSH6	ENST00000234420	intron_variant	MODIFIER			ENST00000234420.11:c.3646+91T>C	NC_000002.12:g.47805798T>C		ENSP00000234420																									0	[]	no_data	0	0					not_in_region	0	1	0	0	0	0	0	0	0	0	0	0			0	1	VUS_low
chr2:47805798	['T', 'C']	chr2:47805798:T:C	MSH6	ENST00000234420	intron_variant	MODIFIER			ENST00000234420.11:c.3646+91T>C	NC_000002.12:g.47805798T>C		ENSP00000234420			set()	0.7794631378905595	0.7290982336535482	0.9182264132971376	0.8693290734824282	0.7555774278215223	0.6670821114369502	0.7572093023255814	0.9105477400000004	0.9105484300000912		0	0	0	0	0	89432	Benign		['Benign', 'Benign', 'Benign', 'Benign', 'Benign', 'Benign', 'Benign', 'Benign', 'Benign', 'Benign']	['Breakthrough Genomics, Breakthrough Genomics', 'Labcorp Genetics (formerly Invitae), Labcorp', 'Unidad de Gen??mica Garrahan, Hospital de Pediatr??a Garrahan', 'International Society for Gastrointestinal Hereditary Tumours (InSiGHT)', 'Joint Genome Diagnostic Labs from Nijmegen and Maastricht, Radboudumc and MUMC+', 'Clinical Genetics Laboratory, Department of Pathology, Netherlands Cancer Institute', 'Mayo Clinic Laboratories, Mayo Clinic', 'KCCC/NGS Laboratory, Kuwait Cancer Control Center', 'GeneDx', 'Eurofins Ntd Llc (ga)']	['-', '2025', '2024', '2013', '-', '-', '-', '2023', '2015', '2018']	3	['Benign']	No_clingen_labs	0	0					not_in_region	0	0	-8	0	0	0	0	0	-1	0	0	0			0	-9	benign
chr2:47805798	['T', 'G']	chr2:47805798:T:G	MSH6	ENST00000234420	intron_variant	MODIFIER			ENST00000234420.11:c.3646+91T>G	NC_000002.12:g.47805798T>G		ENSP00000234420			set()	0.0003911	0	0	0.0175719	0	0	0.000464684	0.0138643	0.0138643		0	0	0	0	0							0	[]	no_data	0	0					not_in_region	0	0	-8	0	0	0	0	0	-1	0	0	0			0	-9	benign
chr2:47805801	['A', 'C']	chr2:47805801:A:C	MSH6	ENST00000234420	intron_variant	MODIFIER			ENST00000234420.11:c.3646+94A>C	NC_000002.12:g.47805801A>C		ENSP00000234420														0	0	0	0	0							0	[]	no_data	0	0					not_in_region	0	1	0	0	0	0	0	0	-1	0	0	0			0	0	VUS_low
chr2:47805806	['TATGA', 'T']	chr2:47805806:TATGA:T	MSH6	ENST00000234420	intron_variant	MODIFIER			ENST00000234420.11:c.3646+103_3646+106del	NC_000002.12:g.47805810_47805813del		ENSP00000234420			set()	0.00117238	1.548467017652524e-05	0.0038059	0	0	0.00029304	0.00139276	0.0033246	0.00332389		0	0	0	0	0							0	[]	no_data	0	0					not_in_region	0	0	-8	0	0	0	0	0	-1	0	0	0	VUS	0.2691754181045646	0	-9	benign
chr2:47805813	['GT', 'G']	chr2:47805813:GT:G	MSH6	ENST00000234420	intron_variant	MODIFIER			ENST00000234420.11:c.3646+111del	NC_000002.12:g.47805818del		ENSP00000234420														0	0.01	0	0	0.01							0	[]	no_data	0	0					not_in_region	0	1	0	0	0	0	0	0	-1	0	0	0			0	0	VUS_low
chr2:47805816	['T', 'G']	chr2:47805816:T:G	MSH6	ENST00000234420	intron_variant	MODIFIER			ENST00000234420.11:c.3646+109T>G	NC_000002.12:g.47805816T>G		ENSP00000234420			set()	4.1866696438539686e-05	3.097221792052529e-05	4.756921320521359e-05	0	0	0.00014637	0	2.515e-05	2.5020000000000008e-05		0	0.01	0	0	0.01							0	[]	no_data	0	0					not_in_region	0	0	0	0	0	0	0	0	-1	0	0	0			0	-1	VUS_low
chr2:47805825	['C', 'T']	chr2:47805825:C:T	MSH6	ENST00000234420	intron_variant	MODIFIER			ENST00000234420.11:c.3646+118C>T	NC_000002.12:g.47805825C>T		ENSP00000234420			set()	0.000167593	3.098277357789069e-05	7.14217693552995e-05	0.00319081	0	0.000439625	0.00139535	0.00173028	0.00173065		0	0.01	0	0	0.01							0	[]	no_data	0	0					not_in_region	0	0	0	-4	0	0	0	0	-1	0	0	0			0	-5	benign
chr2:47805826	['G', 'T']	chr2:47805826:G:T	MSH6	ENST00000234420	intron_variant	MODIFIER			ENST00000234420.11:c.3646+119G>T	NC_000002.12:g.47805826G>T		ENSP00000234420														0	0.01	0	0	0.01							0	[]	no_data	0	0					not_in_region	0	1	0	0	0	0	0	0	-1	0	0	0			0	0	VUS_low
chr2:47805828	['A', 'G']	chr2:47805828:A:G	MSH6	ENST00000234420	intron_variant	MODIFIER			ENST00000234420.11:c.3646+121A>G	NC_000002.12:g.47805828A>G		ENSP00000234420			set()	6.978074888699706e-06	0	0	0.000319285	0	0	0	0	0		0.02	0	0	0	0.02							0	[]	no_data	0	0					not_in_region	0	1	0	0	0	0	0	0	-1	0	0	0			0	0	VUS_low
chr2:47805833	['C', 'G']	chr2:47805833:C:G	MSH6	ENST00000234420	intron_variant	MODIFIER			ENST00000234420.11:c.3646+126C>G	NC_000002.12:g.47805833C>G		ENSP00000234420														0	0	0	0	0							0	[]	no_data	0	0					not_in_region	0	1	0	0	0	0	0	0	-1	0	0	0			0	0	VUS_low
chr2:47805839	['T', 'C']	chr2:47805839:T:C	MSH6	ENST00000234420	intron_variant	MODIFIER			ENST00000234420.11:c.3646+132T>C	NC_000002.12:g.47805839T>C		ENSP00000234420			set()	0.00020929	0.000340631	7.133685261806249e-05	0	0	0.000146434	0.000929368	0.0002302	0.00023047		0.03	0	0.01	0	0.03							0	[]	no_data	0	0					not_in_region	0	0	0	-4	0	0	0	0	-1	0	0	0			0	-5	benign
chr2:47805846	['G', 'A']	chr2:47805846:G:A	MSH6	ENST00000234420	intron_variant	MODIFIER			ENST00000234420.11:c.3646+139G>A	NC_000002.12:g.47805846G>A		ENSP00000234420			set()	2.093919258473393e-05	4.646264403419651e-05	0	0	0	0	0	1.233e-05	1.242e-05		0	0.01	0	0	0.01							0	[]	no_data	0	0					not_in_region	0	1	0	0	0	0	0	0	-1	0	0	0			0	0	VUS_low
chr2:47805849	['C', 'T']	chr2:47805849:C:T	MSH6	ENST00000234420	intron_variant	MODIFIER			ENST00000234420.11:c.3646+142C>T	NC_000002.12:g.47805849C>T		ENSP00000234420			set()	6.989487810333259e-05	0.00010846	4.763946453241866e-05	0	0	7.33783387144115e-05	0	4.994999999999999e-05	5.085999999999994e-05		0	0.01	0	0	0.01							0	[]	no_data	0	0					not_in_region	0	0	0	0	0	0	0	0	-1	0	0	0			0	-1	VUS_low
chr2:47805860	['GATAAAAGGTGATATT', 'G']	chr2:47805860:GATAAAAGGTGATATT:G	MSH6	ENST00000234420	intron_variant	MODIFIER			ENST00000234420.11:c.3646+154_3646+168del	NC_000002.12:g.47805861_47805875del		ENSP00000234420			set()	0.0242643	0.00026328	0.0788772	0	0	0.00754358	0.0199629	0.0766359	0.076636							678941	Benign		['Benign']	['GeneDx']	['2018']	1	['Benign']	No_clingen_labs	0	0					not_in_region	0	0	-8	0	0	0	0	0	0	0	0	0			0	-8	benign
chr2:47805873	['A', 'C']	chr2:47805873:A:C	MSH6	ENST00000234420	intron_variant	MODIFIER			ENST00000234420.11:c.3646+166A>C	NC_000002.12:g.47805873A>C		ENSP00000234420			set()	0.0149645	0.000201425	0.0516896	0	0.00524934	0.00907063	0.018393	0.0497339	0.0497337		0	0	0	0	0	676996	Likely_benign		['Likely benign']	['GeneDx']	['2018']	1	['Benign']	No_clingen_labs	0	0					not_in_region	0	0	-8	0	0	0	0	0	-1	0	0	0			0	-9	benign
chr2:47805890	['A', 'T']	chr2:47805890:A:T	MSH6	ENST00000234420	intron_variant	MODIFIER			ENST00000234420.11:c.3646+183A>T	NC_000002.12:g.47805890A>T		ENSP00000234420			set()	0.000125584	0.000201282	0.000118912	0	0	0	0	0.00011892	0.00011811		0	0	0	0	0							0	[]	no_data	0	0					not_in_region	0	0	0	0	0	0	0	0	-1	0	0	0			0	-1	VUS_low
chr2:47805901	['A', 'G']	chr2:47805901:A:G	MSH6	ENST00000234420	intron_variant	MODIFIER			ENST00000234420.11:c.3646+194A>G	NC_000002.12:g.47805901A>G		ENSP00000234420			set()	6.977880120019538e-06	1.5484190641355176e-05	0	0	0	0	0	0	0		0	0	0	0	0							0	[]	no_data	0	0					not_in_region	0	1	0	0	0	0	0	0	-1	0	0	0			0	0	VUS_low
chr2:47805917	['C', 'A']	chr2:47805917:C:A	MSH6	ENST00000234420	intron_variant	MODIFIER			ENST00000234420.11:c.3646+210C>A	NC_000002.12:g.47805917C>A		ENSP00000234420														0	0	0	0	0							0	[]	no_data	0	0					not_in_region	0	1	0	0	0	0	0	0	-1	0	0	0			0	0	VUS_low
chr2:47805918	['T', 'A']	chr2:47805918:T:A	MSH6	ENST00000234420	intron_variant	MODIFIER			ENST00000234420.11:c.3646+211T>A	NC_000002.12:g.47805918T>A		ENSP00000234420			set()	0.000453461	0	0.00147408	0.000319081	0.000655738	0	0	0.00118001	0.00117927		0	0	0	0	0							0	[]	no_data	0	0					not_in_region	0	0	0	-4	0	0	0	0	-1	0	0	0			0	-5	benign
chr2:47805950	['C', 'T']	chr2:47805950:C:T	MSH6	ENST00000234420	intron_variant	MODIFIER			ENST00000234420.11:c.3646+243C>T	NC_000002.12:g.47805950C>T		ENSP00000234420			set()	0.000125668	0.000123912	0.000214184	0	0.000328299	0	0	0.00011132	0.00011153		0	0	0	0	0							0	[]	no_data	0	0					not_in_region	0	0	0	0	0	0	0	0	-1	0	0	0			0	-1	VUS_low
chr2:47805951	['G', 'A']	chr2:47805951:G:A	MSH6	ENST00000234420	intron_variant	MODIFIER			ENST00000234420.11:c.3646+244G>A	NC_000002.12:g.47805951G>A		ENSP00000234420			set()	2.0950305874465768e-05	1.5488507527414658e-05	2.38129256560461e-05	0	0	7.330303474563847e-05	0	5.57e-06	5.549999999999999e-06		0.01	0	0	0	0.01							0	[]	no_data	0	0					not_in_region	0	1	0	0	0	0	0	0	-1	0	0	0			0	0	VUS_low
chr2:47806016	['T', 'C']	chr2:47806016:T:C	MSH6	ENST00000234420	intron_variant	MODIFIER			ENST00000234420.11:c.3647-188T>C	NC_000002.12:g.47806016T>C		ENSP00000234420			{'AC0'}	0	0	0	0	0	0	0	0	0		0	0	0	0	0							0	[]	no_data	0	0					not_in_region	0	1	0	0	0	0	0	0	-1	0	0	0			0	0	VUS_low
chr2:47806021	['G', 'A']	chr2:47806021:G:A	MSH6	ENST00000234420	intron_variant	MODIFIER			ENST00000234420.11:c.3647-183G>A	NC_000002.12:g.47806021G>A		ENSP00000234420			set()	6.980997724194742e-06	1.5489947024381177e-05	0	0	0	0	0	0	0		0	0	0	0	0							0	[]	no_data	0	0					not_in_region	0	1	0	0	0	0	0	0	-1	0	0	0			0	0	VUS_low
chr2:47806021	['G', 'C']	chr2:47806021:G:C	MSH6	ENST00000234420	intron_variant	MODIFIER			ENST00000234420.11:c.3647-183G>C	NC_000002.12:g.47806021G>C		ENSP00000234420														0	0	0	0	0							0	[]	no_data	0	0					not_in_region	0	1	0	0	0	0	0	0	-1	0	0	0			0	0	VUS_low
chr2:47806026	['C', 'T']	chr2:47806026:C:T	MSH6	ENST00000234420	intron_variant	MODIFIER			ENST00000234420.11:c.3647-178C>T	NC_000002.12:g.47806026C>T		ENSP00000234420														0	0	0	0	0							0	[]	no_data	0	0					not_in_region	0	1	0	0	0	0	0	0	-1	0	0	0			0	0	VUS_low
chr2:47806039	['G', 'GGCT']	chr2:47806039:G:GGCT	MSH6	ENST00000234420	intron_variant	MODIFIER			ENST00000234420.11:c.3647-161_3647-159dup	NC_000002.12:g.47806043_47806045dup		ENSP00000234420			set()	1.3965115142374348e-05	0	0	0	0	0.00014652	0	2.518e-05	2.603000000000001e-05													0	[]	no_data	0	0					not_in_region	0	0	0	0	0	0	0	0	0	0	0	0			0	0	VUS_low
chr2:47806049	['C', 'A']	chr2:47806049:C:A	MSH6	ENST00000234420	intron_variant	MODIFIER			ENST00000234420.11:c.3647-155C>A	NC_000002.12:g.47806049C>A		ENSP00000234420			set()	4.186844933219823e-05	7.743774005699417e-05	2.3780081803481404e-05	0	0	0	0	2.961e-05	3.0410000000000005e-05		0	0	0	0	0							0	[]	no_data	0	0					not_in_region	0	0	0	0	0	0	0	0	-1	0	0	0			0	-1	VUS_low
chr2:47806053	['C', 'T']	chr2:47806053:C:T	MSH6	ENST00000234420	intron_variant	MODIFIER			ENST00000234420.11:c.3647-151C>T	NC_000002.12:g.47806053C>T		ENSP00000234420			set()	0.000677006	0.000696832	9.514747859181732e-05	0	0.0118188	0.000585995	0.000464684	0.00877491	0.00877572		0	0	0	0	0							0	[]	no_data	0	0					not_in_region	0	0	-8	0	0	0	0	0	-1	0	0	0			0	-9	benign
chr2:47806054	['T', 'C']	chr2:47806054:T:C	MSH6	ENST00000234420	intron_variant	MODIFIER			ENST00000234420.11:c.3647-150T>C	NC_000002.12:g.47806054T>C		ENSP00000234420														0	0	0	0	0							0	[]	no_data	0	0					not_in_region	0	1	0	0	0	0	0	0	-1	0	0	0			0	0	VUS_low
chr2:47806055	['C', 'T']	chr2:47806055:C:T	MSH6	ENST00000234420	intron_variant	MODIFIER			ENST00000234420.11:c.3647-149C>T	NC_000002.12:g.47806055C>T		ENSP00000234420														0	0	0	0	0							0	[]	no_data	0	0					not_in_region	0	1	0	0	0	0	0	0	-1	0	0	0			0	0	VUS_low
chr2:47806056	['G', 'A']	chr2:47806056:G:A	MSH6	ENST00000234420	intron_variant	MODIFIER			ENST00000234420.11:c.3647-148G>A	NC_000002.12:g.47806056G>A		ENSP00000234420			set()	0.00247062	0.00267901	0.000523236	0	0.00295082	0.00183258	0.00419385	0.00235254	0.00235258		0	0	0	0	0							0	[]	no_data	0	0					not_in_region	0	0	-8	0	0	0	0	0	-1	0	0	0			0	-9	benign
chr2:47806056	['G', 'T']	chr2:47806056:G:T	MSH6	ENST00000234420	intron_variant	MODIFIER			ENST00000234420.11:c.3647-148G>T	NC_000002.12:g.47806056G>T		ENSP00000234420			set()	4.187487786493956e-05	7.742814667988107e-05	2.3783475241402278e-05	0	0	0	0	2.961e-05	3.0410000000000005e-05		0	0	0	0	0							0	[]	no_data	0	0					not_in_region	0	0	0	0	0	0	0	0	-1	0	0	0			0	-1	VUS_low
chr2:47806095	['C', 'G']	chr2:47806095:C:G	MSH6	ENST00000234420	intron_variant	MODIFIER			ENST00000234420.11:c.3647-109C>G	NC_000002.12:g.47806095C>G		ENSP00000234420														0	0	0	0	0							0	[]	no_data	0	0					not_in_region	0	1	0	0	0	0	0	0	-1	0	0	0			0	0	VUS_low
chr2:47806095	['C', 'T']	chr2:47806095:C:T	MSH6	ENST00000234420	intron_variant	MODIFIER			ENST00000234420.11:c.3647-109C>T	NC_000002.12:g.47806095C>T		ENSP00000234420			set()	3.4908887802834604e-05	3.098277357789069e-05	2.379592613744527e-05	0	0	0.000146649	0	2.52e-05	2.6040000000000008e-05		0	0	0	0	0							0	[]	no_data	0	0					not_in_region	0	0	0	0	0	0	0	0	-1	0	0	0			0	-1	VUS_low
chr2:47806110	['C', 'T']	chr2:47806110:C:T	MSH6	ENST00000234420	intron_variant	MODIFIER			ENST00000234420.11:c.3647-94C>T	NC_000002.12:g.47806110C>T		ENSP00000234420			set()	0.000286289	1.5492826821181793e-05	0.000928262	0	0	7.327080890973036e-05	0	0.0006977	0.0006972		0	0	0	0	0							0	[]	no_data	0	0					not_in_region	0	0	0	-4	0	0	0	0	-1	0	0	0	VUS	0.00958872	0	-5	benign
chr2:47806111	['G', 'A']	chr2:47806111:G:A	MSH6	ENST00000234420	intron_variant	MODIFIER			ENST00000234420.11:c.3647-93G>A	NC_000002.12:g.47806111G>A		ENSP00000234420														0	0	0	0	0							0	[]	no_data	0	0					not_in_region	0	1	0	0	0	0	0	0	-1	0	0	0	VUS	0.0064753	0	0	VUS_low
chr2:47806114	['G', 'C']	chr2:47806114:G:C	MSH6	ENST00000234420	intron_variant	MODIFIER			ENST00000234420.11:c.3647-90G>C	NC_000002.12:g.47806114G>C		ENSP00000234420			set()	3.490693810301735e-05	6.195403010965863e-05	2.3806122934818835e-05	0	0	0	0	2.045e-05	2.0740000000000005e-05		0	0	0	0	0							0	[]	no_data	0	0					not_in_region	0	0	0	0	0	0	0	0	-1	0	0	0	VUS	0.0164268	0	-1	VUS_low
chr2:47806121	['T', 'C']	chr2:47806121:T:C	MSH6	ENST00000234420	intron_variant	MODIFIER			ENST00000234420.11:c.3647-83T>C	NC_000002.12:g.47806121T>C		ENSP00000234420			set()	0.000125605	0.000247808	0	0	0	0.000146391	0	0.00015518	0.00015513		0	0	0	0	0							0	[]	no_data	0	0					not_in_region	0	0	0	0	0	0	0	0	-1	0	0	0	Benign	0.145358	-4	-5	benign
chr2:47806127	['C', 'T']	chr2:47806127:C:T	MSH6	ENST00000234420	intron_variant	MODIFIER			ENST00000234420.11:c.3647-77C>T	NC_000002.12:g.47806127C>T		ENSP00000234420														0	0	0	0	0							0	[]	no_data	0	0					not_in_region	0	1	0	0	0	0	0	0	-1	0	0	0	VUS	2.222806436217063e-06	0	0	VUS_low
chr2:47806131	['G', 'A']	chr2:47806131:G:A	MSH6	ENST00000234420	intron_variant	MODIFIER			ENST00000234420.11:c.3647-73G>A	NC_000002.12:g.47806131G>A		ENSP00000234420														0	0	0	0	0							0	[]	no_data	0	0					not_in_region	0	1	0	0	0	0	0	0	-1	0	0	0	VUS	1.5171051311869124	0	0	VUS_low
chr2:47806132	['C', 'G']	chr2:47806132:C:G	MSH6	ENST00000234420	intron_variant	MODIFIER			ENST00000234420.11:c.3647-72C>G	NC_000002.12:g.47806132C>G		ENSP00000234420			set()	7.00741384384679e-06	1.5533739281719896e-05	0	0	0	0	0	0	0		0	0	0	0	0							0	[]	no_data	0	0					not_in_region	0	1	0	0	0	0	0	0	-1	0	0	0	VUS	2.473082788599464e-05	0	0	VUS_low
chr2:47806133	['A', 'ATTTTTGTTTTAATTCCT']	chr2:47806133:A:ATTTTTGTTTTAATTCCT	MSH6	ENST00000234420	intron_variant	MODIFIER			ENST00000234420.11:c.3647-51_3647-35dup	NC_000002.12:g.47806153_47806169dup		ENSP00000234420			set()	0.000412138	0.00032539	4.763265694960465e-05	0	0	0.00241971	0.000464253	0.00177043	0.00177094													0	[]	no_data	0	0					not_in_region	0	0	0	-4	0	0	0	0	0	0	0	0	Benign	0.2253978986904491	-4	-8	benign
chr2:47806133	['A', 'T']	chr2:47806133:A:T	MSH6	ENST00000234420	intron_variant	MODIFIER			ENST00000234420.11:c.3647-71A>T	NC_000002.12:g.47806133A>T		ENSP00000234420														0	0	0	0	0							0	[]	no_data	0	0					not_in_region	0	1	0	0	0	0	0	0	-1	0	0	0			0	0	VUS_low
chr2:47806133	['ATTTTTGTTTTAATTCCT', 'A']	chr2:47806133:ATTTTTGTTTTAATTCCT:A	MSH6	ENST00000234420	intron_variant	MODIFIER			ENST00000234420.11:c.3647-51_3647-35del	NC_000002.12:g.47806153_47806169del		ENSP00000234420			set()	0.0990203	0.1157960006200589	0.0850765	0.00223785	0.0469468	0.0668182	0.097493	0.113601	0.1136005200000009							89436	Likely_benign		['Likely benign', 'Benign', 'Benign', 'Benign']	['International Society for Gastrointestinal Hereditary Tumours (InSiGHT)', "Women's Health and Genetics/Laboratory Corporation of America, LabCorp", 'GeneDx', 'Mayo Clinic Laboratories, Mayo Clinic']	['2013', '2011', '2018', '-']	2	['Benign']	No_clingen_labs	0	0					not_in_region	0	0	-8	0	0	0	0	0	0	0	0	0			0	-8	benign
chr2:47806134	['TTTTTG', 'T']	chr2:47806134:TTTTTG:T	MSH6	ENST00000234420	intron_variant	MODIFIER			ENST00000234420.11:c.3647-65_3647-61del	NC_000002.12:g.47806139_47806143del		ENSP00000234420			set()	0.00256265	0.00365021	0.00119454	0	0	0.00160229	0	0.00321866	0.00321824							36592	Conflicting_classifications_of_pathogenicity	Uncertain_significance(1)|Benign(2)|Likely_benign(2)	['Likely benign', 'Uncertain significance', 'Likely benign', 'Benign', 'Benign']	['GeneDx', "Women's Health and Genetics/Laboratory Corporation of America, LabCorp", 'CeGaT Center for Human Genetics Tuebingen', 'Sema4, Sema4', 'Labcorp Genetics (formerly Invitae), Labcorp']	['2019', '2011', '2024', '2020', '2022']	3	['Benign']	No_clingen_labs	0	0					not_in_region	0	0	-8	0	0	0	0	0	0	0	0	0	Benign	0.6081023940068905	-4	-12	benign
chr2:47806144	['A', 'C']	chr2:47806144:A:C	MSH6	ENST00000234420	intron_variant	MODIFIER			ENST00000234420.11:c.3647-60A>C	NC_000002.12:g.47806144A>C		ENSP00000234420														0	0	0	0	0							0	[]	no_data	0	0					not_in_region	0	1	0	0	0	0	0	0	-1	0	0	0			0	0	VUS_low
chr2:47806146	['T', 'C']	chr2:47806146:T:C	MSH6	ENST00000234420	intron_variant	MODIFIER			ENST00000234420.11:c.3647-58T>C	NC_000002.12:g.47806146T>C		ENSP00000234420			set()	1.718272105570638e-05	3.965578776222389e-05	0	0	0	0	0	6.58e-06	6.459999999999999e-06		0	0	0	0	0							0	[]	no_data	0	0					not_in_region	0	1	0	0	0	0	0	0	-1	0	0	0			0	0	VUS_low
chr2:47806149	['C', 'CT']	chr2:47806149:C:CT	MSH6	ENST00000234420	intron_variant	MODIFIER			ENST00000234420.11:c.3647-49dup	NC_000002.12:g.47806155dup		ENSP00000234420			set()	8.60037497634897e-06	1.983497302443669e-05	0	0	0	0	0	0	0		0	0	0	0	0							0	[]	no_data	0	0					not_in_region	0	1	0	0	0	0	0	0	-1	0	0	0	VUS	3.704971813246269e-07	0	0	VUS_low
chr2:47806149	['C', 'CTTTT']	chr2:47806149:C:CTTTT	MSH6	ENST00000234420	intron_variant	MODIFIER			ENST00000234420.11:c.3647-52_3647-49dup	NC_000002.12:g.47806152_47806155dup		ENSP00000234420			set()	8.60037497634897e-06	1.983497302443669e-05	0	0	0	0	0	0	0													0	[]	no_data	0	0					not_in_region	0	1	0	0	0	0	0	0	0	0	0	0			0	1	VUS_low
chr2:47806151	['TTTTTG', 'T']	chr2:47806151:TTTTTG:T	MSH6	ENST00000234420	intron_variant	MODIFIER			ENST00000234420.11:c.3647-48_3647-44del	NC_000002.12:g.47806156_47806160del		ENSP00000234420			set()	8.585164835164835e-06	0	0	0	0.000361011	0	0	0	0							1802834	Likely_benign		['Likely benign']	['Center for Genomic Medicine, Rigshospitalet, Copenhagen University Hospital']	['2023']	0	[]	No_clingen_labs	0	0					not_in_region	0	1	0	0	0	0	0	0	0	0	0	0			0	1	VUS_low
chr2:47806152	['TTTTG', 'T']	chr2:47806152:TTTTG:T	MSH6	ENST00000234420	intron_variant	MODIFIER			ENST00000234420.11:c.3647-48_3647-45del	NC_000002.12:g.47806156_47806159del		ENSP00000234420														0	0	0	0	0							0	[]	no_data	0	0					not_in_region	0	1	0	0	0	0	0	0	-1	0	0	0	VUS	1.3323849847718703e-06	0	0	VUS_low
chr2:47806156	['GTTTTAATTCCTTT', 'G']	chr2:47806156:GTTTTAATTCCTTT:G	MSH6	ENST00000234420	intron_variant	MODIFIER			ENST00000234420.11:c.3647-47_3647-35del	NC_000002.12:g.47806157_47806169del		ENSP00000234420																									0	[]	no_data	0	0					not_in_region	0	1	0	0	0	0	0	0	0	0	0	0			0	1	VUS_low
chr2:47806157	['T', 'C']	chr2:47806157:T:C	MSH6	ENST00000234420	intron_variant	MODIFIER			ENST00000234420.11:c.3647-47T>C	NC_000002.12:g.47806157T>C		ENSP00000234420			set()	6.980120616484253e-06	0	2.3789133123988963e-05	0	0	0	0	0	0		0	0	0	0	0							0	[]	no_data	0	0					not_in_region	0	1	0	0	0	0	0	0	-1	0	0	0			0	0	VUS_low
chr2:47806158	['T', 'TTTAA']	chr2:47806158:T:TTTAA	MSH6	ENST00000234420	intron_variant	MODIFIER			ENST00000234420.11:c.3647-43_3647-40dup	NC_000002.12:g.47806161_47806164dup		ENSP00000234420																									0	[]	no_data	0	0					not_in_region	0	1	0	0	0	0	0	0	0	0	0	0	VUS	0.0197856	0	1	VUS_low
chr2:47806159	['T', 'TTAA']	chr2:47806159:T:TTAA	MSH6	ENST00000234420	intron_variant	MODIFIER			ENST00000234420.11:c.3647-43_3647-41dup	NC_000002.12:g.47806161_47806163dup		ENSP00000234420																									0	[]	no_data	0	0					not_in_region	0	1	0	0	0	0	0	0	0	0	0	0			0	1	VUS_low
chr2:47806161	['A', 'C']	chr2:47806161:A:C	MSH6	ENST00000234420	intron_variant	MODIFIER			ENST00000234420.11:c.3647-43A>C	NC_000002.12:g.47806161A>C		ENSP00000234420														0	0	0	0	0							0	[]	no_data	0	0					not_in_region	0	1	0	0	0	0	0	0	-1	0	0	0			0	0	VUS_low
chr2:47806162	['ATTCC', 'A']	chr2:47806162:ATTCC:A	MSH6	ENST00000234420	intron_variant	MODIFIER			ENST00000234420.11:c.3647-39_3647-36del	NC_000002.12:g.47806165_47806168del		ENSP00000234420														0.01	0	0	0	0.01							0	[]	no_data	0	0					not_in_region	0	1	0	0	0	0	0	0	-1	0	0	0	VUS	0.000880948	0	0	VUS_low
chr2:47806162	['ATTCCTTTGAGTTAC', 'A']	chr2:47806162:ATTCCTTTGAGTTAC:A	MSH6	ENST00000234420	intron_variant	MODIFIER			ENST00000234420.11:c.3647-35_3647-22del	NC_000002.12:g.47806169_47806182del		ENSP00000234420																									0	[]	no_data	0	0					not_in_region	0	1	0	0	0	0	0	0	0	0	0	0			0	1	VUS_low
chr2:47806164	['T', 'G']	chr2:47806164:T:G	MSH6	ENST00000234420	intron_variant	MODIFIER			ENST00000234420.11:c.3647-40T>G	NC_000002.12:g.47806164T>G		ENSP00000234420														0	0	0	0	0							0	[]	no_data	0	0					not_in_region	0	1	0	0	0	0	0	0	-1	0	0	0	VUS	0.000529734	0	0	VUS_low
chr2:47806165	['C', 'A']	chr2:47806165:C:A	MSH6	ENST00000234420	intron_variant	MODIFIER			ENST00000234420.11:c.3647-39C>A	NC_000002.12:g.47806165C>A		ENSP00000234420														0	0	0	0	0							0	[]	no_data	0	0					not_in_region	0	1	0	0	0	0	0	0	-1	0	0	0			0	0	VUS_low
chr2:47806165	['C', 'G']	chr2:47806165:C:G	MSH6	ENST00000234420	intron_variant	MODIFIER			ENST00000234420.11:c.3647-39C>G	NC_000002.12:g.47806165C>G		ENSP00000234420														0	0	0	0	0							0	[]	no_data	0	0					not_in_region	0	1	0	0	0	0	0	0	-1	0	0	0			0	0	VUS_low
chr2:47806166	['C', 'CT']	chr2:47806166:C:CT	MSH6	ENST00000234420	intron_variant	MODIFIER			ENST00000234420.11:c.3647-35dup	NC_000002.12:g.47806169dup		ENSP00000234420			set()	1.4177559758414382e-05	3.1360742622385296e-05	0	0	0	0	0	5.2e-06	4.949999999999999e-06		0.01	0	0	0	0.01							0	[]	no_data	0	0					not_in_region	0	1	0	0	0	0	0	0	-1	0	0	0	VUS	0.3142620773346506	0	0	VUS_low
chr2:47806166	['C', 'T']	chr2:47806166:C:T	MSH6	ENST00000234420	intron_variant	MODIFIER			ENST00000234420.11:c.3647-38C>T	NC_000002.12:g.47806166C>T		ENSP00000234420			set()	2.126633963762157e-05	1.5680371311192648e-05	0	0.000319285	0.000330469	0	0	5.65e-06	5.569999999999999e-06		0	0	0	0	0							0	[]	no_data	0	0					not_in_region	0	1	0	0	0	0	0	0	-1	0	0	0	VUS	0.1590545585634955	0	0	VUS_low
chr2:47806166	['CTT', 'C']	chr2:47806166:CTT:C	MSH6	ENST00000234420	intron_variant	MODIFIER			ENST00000234420.11:c.3647-36_3647-35del	NC_000002.12:g.47806168_47806169del		ENSP00000234420														0	0	0	0	0							0	[]	no_data	0	0					not_in_region	0	1	0	0	0	0	0	0	-1	0	0	0			0	0	VUS_low
chr2:47806170	['G', 'C']	chr2:47806170:G:C	MSH6	ENST00000234420	intron_variant	MODIFIER			ENST00000234420.11:c.3647-34G>C	NC_000002.12:g.47806170G>C		ENSP00000234420			{'AS_VQSR'}	7.007217433956976e-06	1.5526021612222083e-05	0	0	0	0	0	0	0		0.16	0	0	0	0.16							0	[]	no_data	0	0					not_in_region	0	1	0	0	0	0	0	0	0	0	0	0			0	1	VUS_low
chr2:47806170	['G', 'GAGTT']	chr2:47806170:G:GAGTT	MSH6	ENST00000234420	intron_variant	MODIFIER			ENST00000234420.11:c.3647-32_3647-29dup	NC_000002.12:g.47806172_47806175dup		ENSP00000234420			set()	0.000364375	1.5526021612222083e-05	0.00119366	0	0	7.38443361394181e-05	0	0.00093003	0.00092926							3256383	Likely_benign		['Likely benign']	['Center for Genomic Medicine, Rigshospitalet, Copenhagen University Hospital']	['2024']	0	[]	No_clingen_labs	0	0					not_in_region	0	0	0	-4	0	0	0	0	0	0	0	0	VUS	0.00894704	0	-4	benign
chr2:47806173	['T', 'C']	chr2:47806173:T:C	MSH6	ENST00000234420	intron_variant	MODIFIER			ENST00000234420.11:c.3647-31T>C	NC_000002.12:g.47806173T>C		ENSP00000234420														0.01	0	0	0	0.01							0	[]	no_data	0	0					not_in_region	0	1	0	0	0	0	0	0	-1	0	0	0			0	0	VUS_low
chr2:47806174	['TAC', 'GAG']	chr2:47806174:TAC:GAG	MSH6	ENST00000234420	intron_variant	MODIFIER			ENST00000234420.11:c.3647-30_3647-28delinsGAG	NC_000002.12:g.47806174_47806176delinsGAG		ENSP00000234420																									0	[]	no_data	0	0					not_in_region	0	1	0	0	0	0	0	0	0	0	0	0			0	1	VUS_low
chr2:47806177	['T', 'C']	chr2:47806177:T:C	MSH6	ENST00000234420	intron_variant	MODIFIER			ENST00000234420.11:c.3647-27T>C	NC_000002.12:g.47806177T>C		ENSP00000234420			set()	6.97826966825306e-06	1.5485629335976214e-05	0	0	0	0	0	0	0		0	0	0	0	0							0	[]	no_data	0	0					not_in_region	0	1	0	0	0	0	0	0	-1	0	0	0	VUS	9.287176316951227e-06	0	0	VUS_low
chr2:47806179	['C', 'A']	chr2:47806179:C:A	MSH6	ENST00000234420	intron_variant	MODIFIER			ENST00000234420.11:c.3647-25C>A	NC_000002.12:g.47806179C>A		ENSP00000234420														0	0	0	0	0							0	[]	no_data	0	0					not_in_region	0	1	0	0	0	0	0	0	-1	0	0	0			0	0	VUS_low
chr2:47806179	['C', 'T']	chr2:47806179:C:T	MSH6	ENST00000234420	intron_variant	MODIFIER			ENST00000234420.11:c.3647-25C>T	NC_000002.12:g.47806179C>T		ENSP00000234420														0	0	0	0	0							0	[]	no_data	0	0					not_in_region	0	1	0	0	0	0	0	0	-1	0	0	0			0	0	VUS_low
chr2:47806180	['C', 'G']	chr2:47806180:C:G	MSH6	ENST00000234420	intron_variant	MODIFIER			ENST00000234420.11:c.3647-24C>G	NC_000002.12:g.47806180C>G		ENSP00000234420			set()	6.99261579771761e-06	0	2.3822002001048168e-05	0	0	0	0	0	0		0	0.01	0	0	0.01							0	[]	no_data	0	0					not_in_region	0	1	0	0	0	0	0	0	-1	0	0	0			0	0	VUS_low
chr2:47806181	['T', 'G']	chr2:47806181:T:G	MSH6	ENST00000234420	intron_variant	MODIFIER			ENST00000234420.11:c.3647-23T>G	NC_000002.12:g.47806181T>G		ENSP00000234420			set()	6.977587987384521e-06	0	2.377329783187524e-05	0	0	0	0	0	0		0	0.02	0	0	0.02							0	[]	no_data	0	0					not_in_region	0	1	0	0	0	0	0	0	-1	0	0	0			0	0	VUS_low
chr2:47806182	['T', 'C']	chr2:47806182:T:C	MSH6	ENST00000234420	intron_variant	MODIFIER			ENST00000234420.11:c.3647-22T>C	NC_000002.12:g.47806182T>C		ENSP00000234420														0.01	0	0	0	0.01							0	[]	no_data	0	0					not_in_region	0	1	0	0	0	0	0	0	-1	0	0	0			0	0	VUS_low
chr2:47806184	['T', 'C']	chr2:47806184:T:C	MSH6	ENST00000234420	intron_variant	MODIFIER			ENST00000234420.11:c.3647-20T>C	NC_000002.12:g.47806184T>C		ENSP00000234420			set()	9.072130415364002e-05	1.5485629335976214e-05	0.000285402	0	0	0	0	0.00016449	0.00016444		0.02	0	0	0	0.02	628625	Benign/Likely_benign		['Likely benign', 'Likely benign', 'Benign']	['Labcorp Genetics (formerly Invitae), Labcorp', 'Color Diagnostics, LLC DBA Color Health', 'GeneDx']	['2024', '2016', '2015']	3	['Benign']	No_clingen_labs	0	0					not_in_region	0	0	0	0	0	0	0	0	-1	0	0	0	VUS	0.00925207	0	-1	benign
chr2:47806185	['G', 'A']	chr2:47806185:G:A	MSH6	ENST00000234420	intron_variant	MODIFIER			ENST00000234420.11:c.3647-19G>A	NC_000002.12:g.47806185G>A		ENSP00000234420			set()	6.990660477601924e-06	0	0	0	0	7.349698662354843e-05	0	0	0		0	0	0	0	0	1963381	Likely_benign		['Likely benign']	['Labcorp Genetics (formerly Invitae), Labcorp']	['2023']	1	['Benign']	No_clingen_labs	0	0					not_in_region	0	1	0	0	0	0	0	0	-1	0	0	0			0	0	benign
chr2:47806187	['A', 'G']	chr2:47806187:A:G	MSH6	ENST00000234420	splice_polypyrimidine_tract_variant	LOW			ENST00000234420.11:c.3647-17A>G	NC_000002.12:g.47806187A>G		ENSP00000234420			set()	6.984118115405567e-06	1.5494747280671853e-05	0	0	0	0	0	0	0		0.01	0	0	0	0.01	387451	Likely_benign		['Likely benign', 'Likely benign']	['Labcorp Genetics (formerly Invitae), Labcorp', 'GeneDx']	['2025', '2016']	2	['Benign']	No_clingen_labs	0	0					not_in_region	0	1	0	0	0	0	0	0	-1	0	0	0	VUS	3.5177073801982306e-05	0	0	benign
chr2:47806189	['ATTTTAC', 'A']	chr2:47806189:ATTTTAC:A	MSH6	ENST00000234420	splice_polypyrimidine_tract_variant	LOW			ENST00000234420.11:c.3647-11_3647-6del	NC_000002.12:g.47806193_47806198del		ENSP00000234420																			1663686	Conflicting_classifications_of_pathogenicity	Uncertain_significance(1)|Likely_benign(1)	['Likely benign', 'Uncertain significance']	['Labcorp Genetics (formerly Invitae), Labcorp', 'Center for Genomic Medicine, Rigshospitalet, Copenhagen University Hospital']	['2024', '2023']	1	['Benign']	No_clingen_labs	0	0					not_in_region	0	1	0	0	0	0	0	0	0	0	0	0			0	1	benign
chr2:47806194	['A', 'G']	chr2:47806194:A:G	MSH6	ENST00000234420	splice_polypyrimidine_tract_variant	LOW			ENST00000234420.11:c.3647-10A>G	NC_000002.12:g.47806194A>G		ENSP00000234420														0	0.01	0	0	0.01	516055	Likely_benign		['Likely benign', 'Likely benign']	['Labcorp Genetics (formerly Invitae), Labcorp', 'GeneDx']	['2019', '2018']	2	['Benign']	No_clingen_labs	0	0					not_in_region	0	1	0	0	0	0	0	0	-1	0	0	0			0	0	benign
chr2:47806195	['C', 'CT']	chr2:47806195:C:CT	MSH6	ENST00000234420	splice_polypyrimidine_tract_variant	LOW			ENST00000234420.11:c.3647-6dup	NC_000002.12:g.47806198dup		ENSP00000234420			set()	6.985679357317499e-06	0	2.38038562247084e-05	0	0	0	0	0	0		0.04	0	0	0	0.04	971148	Conflicting_classifications_of_pathogenicity	Uncertain_significance(1)|Likely_benign(1)	['Uncertain significance', 'Likely benign']	['Color Diagnostics, LLC DBA Color Health', 'Labcorp Genetics (formerly Invitae), Labcorp']	['2021', '2022']	2	['Benign', 'Uncertain significance']	No_clingen_labs	0	0					not_in_region	0	1	0	0	0	0	0	0	-1	0	0	0	VUS	9.928045699245297e-07	0	0	VUS_low
chr2:47806195	['C', 'CTTTA']	chr2:47806195:C:CTTTA	MSH6	ENST00000234420	splice_polypyrimidine_tract_variant	LOW			ENST00000234420.11:c.3647-8_3647-5dup	NC_000002.12:g.47806196_47806199dup		ENSP00000234420																									0	[]	no_data	0	0					not_in_region	0	1	0	0	0	0	0	0	0	0	0	0			0	1	VUS_low
chr2:47806197	['T', 'G']	chr2:47806197:T:G	MSH6	ENST00000234420	splice_region_variant	LOW			ENST00000234420.11:c.3647-7T>G	NC_000002.12:g.47806197T>G		ENSP00000234420			set()	6.977101154012531e-06	0	0	0.000319081	0	0	0	0	0		0.03	0.01	0	0	0.03	416130	Benign/Likely_benign		['Likely benign', 'Likely benign', 'Likely benign', 'Benign']	['Color Diagnostics, LLC DBA Color Health', 'Labcorp Genetics (formerly Invitae), Labcorp', 'All of Us Research Program, National Institutes of Health', "Women's Health and Genetics/Laboratory Corporation of America, LabCorp"]	['2017', '2024', '2023', '2019']	3	['Benign']	No_clingen_labs	0	0					not_in_region	0	1	0	0	0	0	0	0	-1	0	0	0	VUS	2.367195300739943e-09	0	0	benign
chr2:47806198	['T', 'A']	chr2:47806198:T:A	MSH6	ENST00000234420	splice_region_variant	LOW			ENST00000234420.11:c.3647-6T>A	NC_000002.12:g.47806198T>A		ENSP00000234420			set()	0.00131197	0	0.00392371	0	0	0.00146542	0.00139535	0.00343437	0.00343501		0	0	0	0	0	127588	Conflicting_classifications_of_pathogenicity	Uncertain_significance(1)|Benign(7)|Likely_benign(6)	['Likely benign', 'Benign', 'Benign', 'Uncertain significance', 'Likely benign', 'Benign', 'Likely benign', 'Benign', 'Uncertain significance', 'Benign', 'Likely benign', 'Likely benign', 'Benign', 'Benign', 'Likely benign', 'Likely benign', 'Likely benign']	['Color Diagnostics, LLC DBA Color Health', 'Institute for Biomarker Research, Medical Diagnostic Laboratories, L.L.C.', 'Labcorp Genetics (formerly Invitae), Labcorp', 'Illumina Laboratory Services, Illumina', 'Counsyl', 'Myriad Genetics, Inc.', 'GeneDx', "Women's Health and Genetics/Laboratory Corporation of America, LabCorp", 'True Health Diagnostics', 'Center for Genomic Medicine, Rigshospitalet, Copenhagen University Hospital', 'Department of Pathology and Laboratory Medicine, Sinai Health System', 'All of Us Research Program, National Institutes of Health', 'Quest Diagnostics Nichols Institute San Juan Capistrano', 'Sema4, Sema4', 'PreventionGenetics, part of Exact Sciences', 'Genetic Services Laboratory, University of Chicago', 'ARUP Laboratories, Molecular Genetics and Genomics, ARUP Laboratories']	['2015', '2024', '2025', '2019', '2017', '2023', '2017', '2016', '2018', '2023', '-', '2024', '2021', '2020', '2024', '2019', '2023']	7	['Benign']	No_clingen_labs	0	0					not_in_region	0	0	-8	0	0	0	0	0	-1	0	0	0	Benign	0.2932657747665579	-4	-13	benign
chr2:47806198	['T', 'C']	chr2:47806198:T:C	MSH6	ENST00000234420	splice_region_variant	LOW			ENST00000234420.11:c.3647-6T>C	NC_000002.12:g.47806198T>C		ENSP00000234420			set()	2.093539337604153e-05	0	0	0	0.00065703	7.326007326007326e-05	0	0.00011623	0.00011587		0.04	0	0	0	0.04	371875	Benign/Likely_benign		['Likely benign', 'Likely benign', 'Likely benign', 'Likely benign', 'Benign', 'Likely benign', 'Benign', 'Benign']	['Myriad Genetics, Inc.', 'Department of Pathology and Laboratory Medicine, Sinai Health System', 'Ambry Genetics', 'Counsyl', "Women's Health and Genetics/Laboratory Corporation of America, LabCorp", 'Color Diagnostics, LLC DBA Color Health', 'Labcorp Genetics (formerly Invitae), Labcorp', 'GeneDx']	['2023', '-', '2015', '2016', '2018', '2015', '2025', '2015']	5	['Benign']	No_clingen_labs	0	0					not_in_region	0	0	0	0	0	0	0	0	-1	0	0	0	VUS	0.0292054	0	-1	benign
chr2:47806205	['A', 'G']	chr2:47806205:A:G	MSH6	ENST00000234420	splice_region_variant	LOW		ENSP00000234420.5:p.Gly1216=	ENST00000234420.11:c.3648A>G	NC_000002.12:g.47806205A>G	2025-08-10	ENSP00000234420														0	0.04	0	0	0.04	3387070	Likely_benign		['Likely benign']	['All of Us Research Program, National Institutes of Health']	['2024']	1	['Benign']	No_clingen_labs	0	0					not_in_region	0	1	0	0	0	0	0	0	-1	0	0	0			0	0	benign
chr2:47806206	['A', 'G']	chr2:47806206:A:G	MSH6	ENST00000234420	missense_variant	MODERATE		ENSP00000234420.5:p.Arg1217Gly	ENST00000234420.11:c.3649A>G	NC_000002.12:g.47806206A>G	2025-08-10	ENSP00000234420	likely_pathogenic	0.9914	set()	1.3955760240039076e-05	1.5486108960262644e-05	2.3777820049457867e-05	0	0	0	0	2.32e-06	1.87e-06	0.949	0.09	0.04	0	0	0.09	135842	Uncertain_significance		['Uncertain significance', 'Uncertain significance', 'Uncertain significance', 'Uncertain significance', 'Uncertain significance', 'Uncertain significance', 'Uncertain significance', 'Uncertain significance']	['GeneDx', 'Baylor Genetics', 'Laboratory for Molecular Medicine, Mass General Brigham Personalized Medicine', 'All of Us Research Program, National Institutes of Health', 'Ambry Genetics', 'Color Diagnostics, LLC DBA Color Health', 'Labcorp Genetics (formerly Invitae), Labcorp', "Women's Health and Genetics/Laboratory Corporation of America, LabCorp"]	['2023', '2023', '2016', '2024', '2023', '2023', '2024', '2023']	7	['Uncertain significance']	No_clingen_labs	0	0					not_in_region	0	1	0	0	0	1	0	0	-1	0	0	0	VUS	1.4540081727950986	0	2	VUS_low
chr2:47806217	['A', 'G']	chr2:47806217:A:G	MSH6	ENST00000234420	synonymous_variant	LOW		ENSP00000234420.5:p.Ala1220=	ENST00000234420.11:c.3660A>G	NC_000002.12:g.47806217A>G	2025-08-10	ENSP00000234420														0	0	0	0	0	2587336	Likely_benign		['Likely benign']	['Ambry Genetics']	['2023']	1	['Benign']	No_clingen_labs	0	0					not_in_region	0	1	0	0	0	0	0	0	-1	0	0	0			0	0	benign
chr2:47806219	['C', 'T']	chr2:47806219:C:T	MSH6	ENST00000234420	missense_variant	MODERATE		ENSP00000234420.5:p.Thr1221Ile	ENST00000234420.11:c.3662C>T	NC_000002.12:g.47806219C>T	2025-08-10	ENSP00000234420	likely_pathogenic	0.9962											0.951	0.01	0	0	0	0.01	490007	Uncertain_significance		['Uncertain significance', 'Uncertain significance']	['Labcorp Genetics (formerly Invitae), Labcorp', 'Color Diagnostics, LLC DBA Color Health']	['2022', '2023']	2	['Uncertain significance']	No_clingen_labs	0	0					not_in_region	0	1	0	0	0	1	0	0	-1	0	0	0			0	2	VUS_low
chr2:47806221	['T', 'G']	chr2:47806221:T:G	MSH6	ENST00000234420	missense_variant	MODERATE		ENSP00000234420.5:p.Phe1222Val	ENST00000234420.11:c.3664T>G	NC_000002.12:g.47806221T>G	2025-08-10	ENSP00000234420	likely_pathogenic	0.8222											0.874	0	0	0	0	0	428303	Uncertain_significance		['Uncertain significance', 'Uncertain significance', 'Uncertain significance', 'Uncertain significance', 'Uncertain significance']	['Color Diagnostics, LLC DBA Color Health', 'Labcorp Genetics (formerly Invitae), Labcorp', 'Center for Genomic Medicine, Rigshospitalet, Copenhagen University Hospital', 'Ambry Genetics', 'All of Us Research Program, National Institutes of Health']	['2018', '2024', '2023', '2024', '2024']	4	['Uncertain significance']	No_clingen_labs	0	0					not_in_region	0	1	0	0	0	1	0	0	-1	0	0	0			0	2	VUS_low
chr2:47806226	['T', 'C']	chr2:47806226:T:C	MSH6	ENST00000234420	synonymous_variant	LOW		ENSP00000234420.5:p.Asp1223=	ENST00000234420.11:c.3669T>C	NC_000002.12:g.47806226T>C	2025-08-10	ENSP00000234420														0	0	0	0	0	1148085	Likely_benign		['Likely benign']	['Labcorp Genetics (formerly Invitae), Labcorp']	['2020']	1	['Benign']	No_clingen_labs	0	0					not_in_region	0	1	0	0	0	0	0	0	-1	0	0	0	VUS	3.468491075960208e-07	0	0	benign
chr2:47806227	['G', 'A']	chr2:47806227:G:A	MSH6	ENST00000234420	missense_variant	MODERATE		ENSP00000234420.5:p.Gly1224Arg	ENST00000234420.11:c.3670G>A	NC_000002.12:g.47806227G>A	2025-08-10	ENSP00000234420	likely_pathogenic	0.9993											0.979	0	0.01	0	0	0.01	483860	Uncertain_significance		['Uncertain significance', 'Uncertain significance', 'Uncertain significance']	['Labcorp Genetics (formerly Invitae), Labcorp', 'All of Us Research Program, National Institutes of Health', 'Ambry Genetics']	['2023', '2023', '2021']	3	['Uncertain significance']	No_clingen_labs	0	0					not_in_region	0	1	0	0	0	1	0	0	-1	0	0	0	VUS	3.444754860754058e-08	0	2	VUS_low
chr2:47806231	['C', 'A']	chr2:47806231:C:A	MSH6	ENST00000234420	missense_variant	MODERATE		ENSP00000234420.5:p.Thr1225Lys	ENST00000234420.11:c.3674C>A	NC_000002.12:g.47806231C>A	2025-08-10	ENSP00000234420	likely_pathogenic	0.9026											0.916	0	0	0	0	0	638837	Uncertain_significance		['Uncertain significance', 'Uncertain significance', 'Uncertain significance']	['Ambry Genetics', 'Labcorp Genetics (formerly Invitae), Labcorp', 'All of Us Research Program, National Institutes of Health']	['2023', '2024', '2023']	3	['Uncertain significance']	No_clingen_labs	0	0					not_in_region	0	1	0	0	0	1	0	0	-1	0	0	0	VUS	5.25486823574061e-10	0	2	VUS_low
chr2:47806231	['C', 'T']	chr2:47806231:C:T	MSH6	ENST00000234420	missense_variant	MODERATE		ENSP00000234420.5:p.Thr1225Met	ENST00000234420.11:c.3674C>T	NC_000002.12:g.47806231C>T	2025-08-10	ENSP00000234420	likely_benign	0.2354	set()	0.000111732	0.000170347	0	0.000319081	0	0.000146692	0.000464684	9.509e-05	9.547999999999992e-05	0.819	0	0	0	0	0	89443	Conflicting_classifications_of_pathogenicity	Uncertain_significance(10)|Likely_benign(2)	['Uncertain significance', 'Uncertain significance', 'Uncertain significance', 'Likely benign', 'Uncertain significance', 'Likely benign', 'Likely pathogenic', 'Uncertain significance', 'Uncertain significance', 'Uncertain significance', 'Uncertain significance', 'Uncertain significance', 'Uncertain significance', 'Uncertain significance', 'Uncertain significance', 'Uncertain significance']	['Quest Diagnostics Nichols Institute San Juan Capistrano', 'Clinical Genetics, Academic Medical Center', 'Color Diagnostics, LLC DBA Color Health', 'Myriad Genetics, Inc.', 'Ambry Genetics', 'Labcorp Genetics (formerly Invitae), Labcorp', 'Laboratory of Molecular Epidemiology of Birth Defects, West China Second University Hospital, Sichuan University', 'Center for Genomic Medicine, Rigshospitalet, Copenhagen University Hospital', 'All of Us Research Program, National Institutes of Health', 'Counsyl', 'Genetic Services Laboratory, University of Chicago', 'Diagnostic Laboratory, Department of Genetics, University Medical Center Groningen', "Women's Health and Genetics/Laboratory Corporation of America, LabCorp", 'GeneDx', 'Baylor Genetics', 'Department of Pathology and Laboratory Medicine, Sinai Health System']	['2024', '-', '2023', '2023', '2024', '2025', '2022', '2024', '2024', '2016', '2017', '-', '2024', '2025', '2024', '-']	8	['Benign', 'Uncertain significance']	No_clingen_labs	0	0					not_in_region	0	0	0	0	0	1	0	0	-1	0	0	0	VUS	0.141047	0	1	VUS_low
chr2:47806232	['G', 'A']	chr2:47806232:G:A	MSH6	ENST00000234420	synonymous_variant	LOW		ENSP00000234420.5:p.Thr1225=	ENST00000234420.11:c.3675G>A	NC_000002.12:g.47806232G>A	2025-08-10	ENSP00000234420			set()	6.984898649120601e-06	1.549042691616581e-05	0	0	0	0	0	0	0		0	0.01	0	0	0.01	182670	Benign/Likely_benign		['Likely benign', 'Likely benign', 'Likely benign', 'Benign', 'Likely benign', 'Benign', 'Likely benign']	['Ambry Genetics', 'Color Diagnostics, LLC DBA Color Health', 'All of Us Research Program, National Institutes of Health', 'GeneDx', 'Quest Diagnostics Nichols Institute San Juan Capistrano', 'Labcorp Genetics (formerly Invitae), Labcorp', "CHEO Genetics Diagnostic Laboratory, Children's Hospital of Eastern Ontario"]	['2016', '2017', '2023', '2014', '2023', '2025', '2023']	6	['Benign']	No_clingen_labs	0	0					not_in_region	0	1	0	0	0	0	0	0	-1	0	0	0	VUS	0.00658912	0	0	benign
chr2:47806236	['A', 'G']	chr2:47806236:A:G	MSH6	ENST00000234420	missense_variant	MODERATE		ENSP00000234420.5:p.Ile1227Val	ENST00000234420.11:c.3679A>G	NC_000002.12:g.47806236A>G	2025-08-10	ENSP00000234420	likely_benign	0.1661											0.707	0	0	0	0	0	573894	Uncertain_significance		['Uncertain significance', 'Uncertain significance', 'Uncertain significance']	['Labcorp Genetics (formerly Invitae), Labcorp', 'All of Us Research Program, National Institutes of Health', 'Color Diagnostics, LLC DBA Color Health']	['2025', '2024', '2018']	3	['Uncertain significance']	No_clingen_labs	0	0					not_in_region	0	1	0	0	0	1	0	0	-1	0	0	0			0	2	VUS_low
chr2:47806242	['A', 'C']	chr2:47806242:A:C	MSH6	ENST00000234420	missense_variant	MODERATE		ENSP00000234420.5:p.Asn1229His	ENST00000234420.11:c.3685A>C	NC_000002.12:g.47806242A>C	2025-08-10	ENSP00000234420	likely_benign	0.0922											0.211	0	0	0	0	0	410481	Conflicting_classifications_of_pathogenicity	Uncertain_significance(3)|Likely_benign(1)	['Uncertain significance', 'Uncertain significance', 'Uncertain significance', 'Likely benign']	['Ambry Genetics', 'Baylor Genetics', 'Color Diagnostics, LLC DBA Color Health', 'Labcorp Genetics (formerly Invitae), Labcorp']	['2023', '2023', '2023', '2024']	4	['Benign', 'Uncertain significance']	No_clingen_labs	0	0					not_in_region	0	1	0	0	0	0	0	0	-1	0	0	0	VUS	0.060369	0	1	VUS_low
chr2:47806243	['A', 'G']	chr2:47806243:A:G	MSH6	ENST00000234420	missense_variant	MODERATE		ENSP00000234420.5:p.Asn1229Ser	ENST00000234420.11:c.3686A>G	NC_000002.12:g.47806243A>G	2025-08-10	ENSP00000234420	likely_benign	0.0579	set()	6.977782739756615e-06	0	0	0	0	7.32493407559332e-05	0	0	0	0.243	0	0.01	0	0	0.01	182648	Conflicting_classifications_of_pathogenicity	Uncertain_significance(8)|Benign(1)	['Uncertain significance', 'Uncertain significance', 'Uncertain significance', 'Uncertain significance', 'Uncertain significance', 'Uncertain significance', 'Uncertain significance', 'Uncertain significance', 'Benign']	['Myriad Genetics, Inc.', 'All of Us Research Program, National Institutes of Health', 'GeneDx', 'Quest Diagnostics Nichols Institute San Juan Capistrano', 'Baylor Genetics', 'Counsyl', "Women's Health and Genetics/Laboratory Corporation of America, LabCorp", 'Ambry Genetics', 'Labcorp Genetics (formerly Invitae), Labcorp']	['2023', '2023', '2024', '2024', '2024', '2018', '2022', '2024', '2025']	7	['Benign', 'Uncertain significance']	No_clingen_labs	0	0					not_in_region	0	1	0	0	0	0	0	0	-1	0	0	0	VUS	5.390725624115197	0	1	VUS_low
chr2:47806245	['G', 'A']	chr2:47806245:G:A	MSH6	ENST00000234420	missense_variant	MODERATE		ENSP00000234420.5:p.Ala1230Thr	ENST00000234420.11:c.3688G>A	NC_000002.12:g.47806245G>A	2025-08-10	ENSP00000234420	likely_pathogenic	0.7934											0.91	0	0	0	0	0							0	[]	no_data	0	0					not_in_region	0	1	0	0	0	1	0	0	-1	0	0	0	VUS	8.760297249346567e-09	0	2	VUS_low
chr2:47806253	['TAAAG', 'T']	chr2:47806253:TAAAG:T	MSH6	ENST00000234420	frameshift_variant	HIGH	HC	ENSP00000234420.5:p.Lys1233AsnfsTer6	ENST00000234420.11:c.3699_3702del	NC_000002.12:g.47806256_47806259del	2025-08-10	ENSP00000234420			set()	2.0933640360058613e-05	3.0970299482796e-05	2.378121284185493e-05	0	0	0	0	5.57e-06	5.54e-06		0	0.01	0	0	0.01	36593	Pathogenic		['Pathogenic', 'Pathogenic', 'Pathogenic', 'Pathogenic', 'Pathogenic', 'Pathogenic', 'Pathogenic', 'Pathogenic', 'Pathogenic', 'Pathogenic', 'Pathogenic', 'Pathogenic', 'Pathogenic', 'Pathogenic']	['International Society for Gastrointestinal Hereditary Tumours (InSiGHT)', 'HudsonAlpha Institute for Biotechnology, HudsonAlpha Institute for Biotechnology', 'GeneDx', 'Mayo Clinic Laboratories, Mayo Clinic', 'Quest Diagnostics Nichols Institute San Juan Capistrano', 'Ambry Genetics', 'Counsyl', "Women's Health and Genetics/Laboratory Corporation of America, LabCorp", 'Labcorp Genetics (formerly Invitae), Labcorp', 'Baylor Genetics', 'All of Us Research Program, National Institutes of Health', 'Myriad Genetics, Inc.', 'PreventionGenetics, part of Exact Sciences', 'Color Diagnostics, LLC DBA Color Health']	['2013', '2021', '2023', '2023', '2021', '2022', '2015', '2020', '2025', '2024', '2024', '2023', '2024', '2023']	9	['Pathogenic']	No_clingen_labs	0	1					not_in_region	0	1	0	0	4	0	0	0	-1	0	8	0	VUS	1.9391368528846665e-21	0	13	pathogenic
chr2:47806253	['TAAAGAACTTGC', 'T']	chr2:47806253:TAAAGAACTTGC:T	MSH6	ENST00000234420	frameshift_variant	HIGH	HC	ENSP00000234420.5:p.Lys1233Ter	ENST00000234420.11:c.3697_3707del	NC_000002.12:g.47806254_47806264del	2025-08-10	ENSP00000234420																			3655504	Pathogenic		['Pathogenic']	['Labcorp Genetics (formerly Invitae), Labcorp']	['2024']	1	['Pathogenic']	No_clingen_labs	0	1					not_in_region	0	1	0	0	4	0	0	0	0	0	8	0			0	13	pathogenic
chr2:47806254	['A', 'G']	chr2:47806254:A:G	MSH6	ENST00000234420	missense_variant	MODERATE		ENSP00000234420.5:p.Lys1233Glu	ENST00000234420.11:c.3697A>G	NC_000002.12:g.47806254A>G	2025-08-10	ENSP00000234420	likely_benign	0.1643											0.417	0.01	0	0	0	0.01	824083	Uncertain_significance		['Uncertain significance', 'Uncertain significance', 'Uncertain significance']	['Color Diagnostics, LLC DBA Color Health', 'Labcorp Genetics (formerly Invitae), Labcorp', 'Ambry Genetics']	['2018', '2022', '2024']	3	['Uncertain significance']	No_clingen_labs	0	0					not_in_region	0	1	0	0	0	0	0	0	-1	0	0	0			0	1	VUS_low
chr2:47806255	['A', 'C']	chr2:47806255:A:C	MSH6	ENST00000234420	missense_variant	MODERATE		ENSP00000234420.5:p.Lys1233Thr	ENST00000234420.11:c.3698A>C	NC_000002.12:g.47806255A>C	2025-08-10	ENSP00000234420	likely_benign	0.1726	set()	2.0933348219269843e-05	0	0	0	0	0	0	5.57e-06	5.54e-06	0.575	0	0	0	0	0	969540	Uncertain_significance		['Uncertain significance', 'Uncertain significance']	['Ambry Genetics', 'Labcorp Genetics (formerly Invitae), Labcorp']	['2024', '2019']	2	['Uncertain significance']	No_clingen_labs	0	0					not_in_region	0	1	0	0	0	0	0	0	-1	0	0	0	VUS	6.141328678685138e-12	0	1	VUS_low
chr2:47806255	['A', 'G']	chr2:47806255:A:G	MSH6	ENST00000234420	missense_variant	MODERATE		ENSP00000234420.5:p.Lys1233Arg	ENST00000234420.11:c.3698A>G	NC_000002.12:g.47806255A>G	2025-08-10	ENSP00000234420	likely_benign	0.0762											0.26	0	0.01	0	0	0.01	495715	Conflicting_classifications_of_pathogenicity	Uncertain_significance(5)|Likely_benign(1)	['Uncertain significance', 'Uncertain significance', 'Uncertain significance', 'Uncertain significance', 'Likely benign', 'Uncertain significance']	['Ambry Genetics', 'Color Diagnostics, LLC DBA Color Health', 'GeneDx', "Women's Health and Genetics/Laboratory Corporation of America, LabCorp", 'Labcorp Genetics (formerly Invitae), Labcorp', 'Baylor Genetics']	['2023', '2023', '2019', '2019', '2022', '2023']	5	['Benign', 'Uncertain significance']	No_clingen_labs	0	0					not_in_region	0	1	0	0	0	0	0	0	-1	0	0	0			0	1	VUS_low
chr2:47806262	['T', 'C']	chr2:47806262:T:C	MSH6	ENST00000234420	synonymous_variant	LOW		ENSP00000234420.5:p.Leu1235=	ENST00000234420.11:c.3705T>C	NC_000002.12:g.47806262T>C	2025-08-10	ENSP00000234420														0	0	0	0	0	215655	Conflicting_classifications_of_pathogenicity	Uncertain_significance(1)|Benign(1)|Likely_benign(6)	['Likely benign', 'Benign', 'Likely benign', 'Likely benign', 'Likely benign', 'Uncertain significance', 'Likely benign', 'Likely benign', 'Likely benign']	['PreventionGenetics, part of Exact Sciences', 'GeneDx', 'Ambry Genetics', 'Labcorp Genetics (formerly Invitae), Labcorp', 'Color Diagnostics, LLC DBA Color Health', 'Illumina Laboratory Services, Illumina', 'Quest Diagnostics Nichols Institute San Juan Capistrano', "Women's Health and Genetics/Laboratory Corporation of America, LabCorp", 'All of Us Research Program, National Institutes of Health']	['2024', '2015', '2015', '2024', '2015', '2018', '2020', '2022', '2023']	6	['Benign']	No_clingen_labs	0	0					not_in_region	0	1	0	0	0	0	0	0	-1	0	0	0	VUS	0.000291564	0	0	benign
chr2:47806265	['T', 'C']	chr2:47806265:T:C	MSH6	ENST00000234420	synonymous_variant	LOW		ENSP00000234420.5:p.Ala1236=	ENST00000234420.11:c.3708T>C	NC_000002.12:g.47806265T>C	2025-08-10	ENSP00000234420														0	0	0	0	0	455279	Likely_benign		['Likely benign', 'Likely benign', 'Likely benign', 'Likely benign', 'Likely benign']	['Labcorp Genetics (formerly Invitae), Labcorp', 'Ambry Genetics', 'All of Us Research Program, National Institutes of Health', 'PreventionGenetics, part of Exact Sciences', 'Color Diagnostics, LLC DBA Color Health']	['2023', '2019', '2024', '2022', '2019']	4	['Benign']	No_clingen_labs	0	0					not_in_region	0	1	0	0	0	0	0	0	-1	0	0	0	VUS	2.8169505368614743e-10	0	0	benign
chr2:47806268	['G', 'A']	chr2:47806268:G:A	MSH6	ENST00000234420	synonymous_variant	LOW		ENSP00000234420.5:p.Glu1237=	ENST00000234420.11:c.3711G>A	NC_000002.12:g.47806268G>A	2025-08-10	ENSP00000234420			set()	2.0938023450586266e-05	4.645976584278016e-05	0	0	0	0	0	1.233e-05	1.242e-05		0	0	0	0	0	184788	Likely_benign		['Likely benign', 'Likely benign', 'Likely benign', 'Likely benign', 'Likely benign', 'Likely benign', 'Likely benign']	['Color Diagnostics, LLC DBA Color Health', 'Breakthrough Genomics, Breakthrough Genomics', 'Labcorp Genetics (formerly Invitae), Labcorp', 'Ambry Genetics', 'PreventionGenetics, part of Exact Sciences', 'All of Us Research Program, National Institutes of Health', 'GeneDx']	['2016', '-', '2025', '2018', '2023', '2023', '2021']	5	['Benign']	No_clingen_labs	0	0					not_in_region	0	1	0	0	0	0	0	0	-1	0	0	0	VUS	1.2965877423143348	0	0	benign
chr2:47806270	['C', 'G']	chr2:47806270:C:G	MSH6	ENST00000234420	missense_variant	MODERATE		ENSP00000234420.5:p.Thr1238Ser	ENST00000234420.11:c.3713C>G	NC_000002.12:g.47806270C>G	2025-08-10	ENSP00000234420	likely_benign	0.0794	set()	1.3961605584642234e-05	3.0976055509091474e-05	0	0	0	0	0	5.14e-06	4.92e-06	0.16	0	0	0	0	0	185296	Conflicting_classifications_of_pathogenicity	Uncertain_significance(3)|Likely_benign(1)	['Likely benign', 'Uncertain significance', 'Uncertain significance', 'Uncertain significance']	['Labcorp Genetics (formerly Invitae), Labcorp', 'Ambry Genetics', "Women's Health and Genetics/Laboratory Corporation of America, LabCorp", 'GeneDx']	['2024', '2024', '2023', '2024']	3	['Benign', 'Uncertain significance']	No_clingen_labs	0	0					not_in_region	0	1	0	0	0	0	0	0	-1	0	0	0	VUS	4.2743110433055834e-10	0	1	VUS_low
chr2:47806271	['T', 'C']	chr2:47806271:T:C	MSH6	ENST00000234420	synonymous_variant	LOW		ENSP00000234420.5:p.Thr1238=	ENST00000234420.11:c.3714T>C	NC_000002.12:g.47806271T>C	2025-08-10	ENSP00000234420														0	0	0	0	0	1078462	Likely_benign		['Likely benign', 'Likely benign']	['Ambry Genetics', 'Labcorp Genetics (formerly Invitae), Labcorp']	['2019', '2024']	2	['Benign']	No_clingen_labs	0	0					not_in_region	0	1	0	0	0	0	0	0	-1	0	0	0			0	0	benign
chr2:47806272	['A', 'G']	chr2:47806272:A:G	MSH6	ENST00000234420	missense_variant	MODERATE		ENSP00000234420.5:p.Ile1239Val	ENST00000234420.11:c.3715A>G	NC_000002.12:g.47806272A>G	2025-08-10	ENSP00000234420	likely_benign	0.0662											0.337	0	0	0	0	0	525686	Conflicting_classifications_of_pathogenicity	Uncertain_significance(4)|Likely_benign(1)	['Likely benign', 'Uncertain significance', 'Uncertain significance', 'Uncertain significance', 'Uncertain significance']	['Labcorp Genetics (formerly Invitae), Labcorp', 'Ambry Genetics', 'Baylor Genetics', 'All of Us Research Program, National Institutes of Health', 'Fulgent Genetics, Fulgent Genetics']	['2024', '2024', '2023', '2023', '2024']	4	['Benign', 'Uncertain significance']	No_clingen_labs	0	0					not_in_region	0	1	0	0	0	0	0	0	-1	0	0	0	VUS	6.064589944319645e-10	0	1	VUS_low
chr2:47806273	['T', 'C']	chr2:47806273:T:C	MSH6	ENST00000234420	missense_variant	MODERATE		ENSP00000234420.5:p.Ile1239Thr	ENST00000234420.11:c.3716T>C	NC_000002.12:g.47806273T>C	2025-08-10	ENSP00000234420	likely_benign	0.2963	set()	1.3957708144322702e-05	3.097509602279767e-05	0	0	0	0	0	5.14e-06	4.92e-06	0.782	0	0	0	0	0	187550	Uncertain_significance		['Uncertain significance', 'Uncertain significance', 'Uncertain significance', 'Uncertain significance', 'Uncertain significance', 'Uncertain significance']	['Labcorp Genetics (formerly Invitae), Labcorp', 'Baylor Genetics', 'Ambry Genetics', 'GeneDx', "Women's Health and Genetics/Laboratory Corporation of America, LabCorp", 'Color Diagnostics, LLC DBA Color Health']	['2025', '2023', '2022', '2025', '2022', '2023']	5	['Uncertain significance']	No_clingen_labs	0	0					not_in_region	0	1	0	0	0	1	0	0	-1	0	0	0	VUS	0.00149951	0	2	VUS_low
chr2:47806277	['A', 'G']	chr2:47806277:A:G	MSH6	ENST00000234420	synonymous_variant	LOW		ENSP00000234420.5:p.Lys1240=	ENST00000234420.11:c.3720A>G	NC_000002.12:g.47806277A>G	2025-08-10	ENSP00000234420														0	0	0	0	0	186837	Likely_benign		['Likely benign', 'Likely benign', 'Likely benign', 'Likely benign', 'Likely benign', 'Likely benign']	['Color Diagnostics, LLC DBA Color Health', 'GeneDx', 'Ambry Genetics', 'All of Us Research Program, National Institutes of Health', 'Labcorp Genetics (formerly Invitae), Labcorp', 'Quest Diagnostics Nichols Institute San Juan Capistrano']	['2017', '2018', '2014', '2024', '2025', '2023']	6	['Benign']	No_clingen_labs	0	0					not_in_region	0	1	0	0	0	0	0	0	-1	0	0	0	VUS	1.45197773301918e-17	0	0	benign
chr2:47806278	['TGTC', 'T']	chr2:47806278:TGTC:T	MSH6	ENST00000234420	inframe_deletion	MODERATE		ENSP00000234420.5:p.Arg1242del	ENST00000234420.11:c.3724_3726del	NC_000002.12:g.47806281_47806283del	2025-08-10	ENSP00000234420														0	0	0	0	0	89450	Likely_pathogenic		['Pathogenic', 'Likely pathogenic', 'Pathogenic', 'Pathogenic', 'Pathogenic', 'Pathogenic', 'Pathogenic', 'Likely pathogenic', 'Likely pathogenic', 'Likely pathogenic', 'Likely pathogenic', 'Likely pathogenic']	['Ambry Genetics', "Women's Health and Genetics/Laboratory Corporation of America, LabCorp", 'Baylor Genetics', 'Color Diagnostics, LLC DBA Color Health', 'Constitutional Genetics Lab, Leon Berard Cancer Center', 'Labcorp Genetics (formerly Invitae), Labcorp', 'All of Us Research Program, National Institutes of Health', 'GeneDx', 'Myriad Genetics, Inc.', 'International Society for Gastrointestinal Hereditary Tumours (InSiGHT)', 'Quest Diagnostics Nichols Institute San Juan Capistrano', 'Laboratorio de Genetica e Diagnostico Molecular, Hospital Israelita Albert Einstein']	['2024', '2022', '2024', '2023', '2019', '2024', '2023', '2020', '2023', '2019', '2024', '2021']	9	['Pathogenic']	No_clingen_labs	0	1					not_in_region	0	1	0	0	4	0	0	0	-1	0	0	0	VUS	2.2192326100338705e-05	0	5	pathogenic
chr2:47806280	['T', 'C']	chr2:47806280:T:C	MSH6	ENST00000234420	synonymous_variant	LOW		ENSP00000234420.5:p.Cys1241=	ENST00000234420.11:c.3723T>C	NC_000002.12:g.47806280T>C	2025-08-10	ENSP00000234420														0	0	0	0	0	631405	Likely_benign		['Likely benign', 'Likely benign', 'Likely benign']	['Color Diagnostics, LLC DBA Color Health', 'Ambry Genetics', 'Labcorp Genetics (formerly Invitae), Labcorp']	['2018', '2015', '2024']	3	['Benign']	No_clingen_labs	0	0					not_in_region	0	1	0	0	0	0	0	0	-1	0	0	0	VUS	5.976742283987793e-07	0	0	benign
chr2:47806281	['C', 'A']	chr2:47806281:C:A	MSH6	ENST00000234420	missense_variant	MODERATE		ENSP00000234420.5:p.Arg1242Ser	ENST00000234420.11:c.3724C>A	NC_000002.12:g.47806281C>A	2025-08-10	ENSP00000234420	likely_pathogenic	0.9913	set()	6.9809002568971295e-06	1.5486588614260052e-05	0	0	0	0	0	0	0	0.81	0	0	0	0	0	89449	Conflicting_classifications_of_pathogenicity	Likely_pathogenic(6)|Uncertain_significance(1)	['Likely pathogenic', 'Likely pathogenic', 'Uncertain significance', 'Likely pathogenic', 'Likely pathogenic', 'Likely pathogenic', 'Likely pathogenic']	['Baylor Genetics', 'Labcorp Genetics (formerly Invitae), Labcorp', 'Quest Diagnostics Nichols Institute San Juan Capistrano', 'Laboratory for Molecular Medicine, Mass General Brigham Personalized Medicine', 'Ambry Genetics', 'GeneDx', 'Color Diagnostics, LLC DBA Color Health']	['2023', '2025', '2023', '2022', '2024', '2019', '2022']	7	['Pathogenic', 'Uncertain significance']	No_clingen_labs	0	1					not_in_region	0	1	0	0	0	1	0	0	-1	0	0	2	VUS	7.00101614377561e-14	0	4	VUS_high
chr2:47806281	['C', 'G']	chr2:47806281:C:G	MSH6	ENST00000234420	missense_variant	MODERATE		ENSP00000234420.5:p.Arg1242Gly	ENST00000234420.11:c.3724C>G	NC_000002.12:g.47806281C>G	2025-08-10	ENSP00000234420	likely_pathogenic	0.978											0.821	0	0	0.01	0	0.01	455280	Likely_pathogenic		['Likely pathogenic']	['Labcorp Genetics (formerly Invitae), Labcorp']	['2024']	1	['Pathogenic']	No_clingen_labs	0	1					not_in_region	0	1	0	0	4	1	0	0	-1	0	0	2			0	8	pathogenic
chr2:47806281	['C', 'T']	chr2:47806281:C:T	MSH6	ENST00000234420	missense_variant	MODERATE		ENSP00000234420.5:p.Arg1242Cys	ENST00000234420.11:c.3724C>T	NC_000002.12:g.47806281C>T	2025-08-10	ENSP00000234420	ambiguous	0.5316											0.787	0	0	0	0	0	232375	Uncertain_significance		['Uncertain significance', 'Uncertain significance', 'Uncertain significance', 'Uncertain significance', 'Uncertain significance']	['Baylor Genetics', 'Ambry Genetics', 'GeneDx', 'Labcorp Genetics (formerly Invitae), Labcorp', 'All of Us Research Program, National Institutes of Health']	['2023', '2024', '2023', '2023', '2023']	5	['Uncertain significance']	No_clingen_labs	0	0					not_in_region	0	1	0	0	0	1	0	0	-1	0	0	2	VUS	1.1430773129878706e-11	0	4	VUS_high
chr2:47806282	['G', 'A']	chr2:47806282:G:A	MSH6	ENST00000234420	missense_variant	MODERATE		ENSP00000234420.5:p.Arg1242His	ENST00000234420.11:c.3725G>A	NC_000002.12:g.47806282G>A	2025-08-10	ENSP00000234420	likely_pathogenic	0.8513											0.949	0	0	0	0	0	140866	Pathogenic/Likely_pathogenic		['Likely pathogenic', 'Likely pathogenic', 'Likely pathogenic', 'Likely pathogenic', 'Pathogenic', 'Pathogenic', 'Likely pathogenic', 'Likely pathogenic', 'Likely pathogenic', 'Likely pathogenic', 'Pathogenic', 'Likely pathogenic', 'Pathogenic', 'not provided']	['Baylor Genetics', 'Fulgent Genetics, Fulgent Genetics', 'GeneDx', "Women's Health and Genetics/Laboratory Corporation of America, LabCorp", 'Color Diagnostics, LLC DBA Color Health', 'Labcorp Genetics (formerly Invitae), Labcorp', 'Revvity Omics, Revvity', 'Quest Diagnostics Nichols Institute San Juan Capistrano', 'ARUP Laboratories, Molecular Genetics and Genomics, ARUP Laboratories', 'Myriad Genetics, Inc.', 'All of Us Research Program, National Institutes of Health', 'Counsyl', 'Ambry Genetics', 'GenomeConnect, ClinGen']	['2022', '2024', '2025', '2020', '2023', '2025', '2022', '2022', '2018', '2023', '2023', '2018', '2023', '-']	8	['Pathogenic']	No_clingen_labs	0	1					not_in_region	0	1	0	0	4	1	0	0	-1	0	0	2	VUS	0.0016032	0	8	pathogenic
chr2:47806284	['A', 'T']	chr2:47806284:A:T	MSH6	ENST00000234420	missense_variant	MODERATE		ENSP00000234420.5:p.Thr1243Ser	ENST00000234420.11:c.3727A>T	NC_000002.12:g.47806284A>T	2025-08-10	ENSP00000234420	likely_benign	0.3069	set()	0.000125598	4.64482566421007e-05	0	0	0.00197368	0.000659437	0	0.00085892	0.00085867	0.587	0	0	0	0	0	127589	Conflicting_classifications_of_pathogenicity	Uncertain_significance(8)|Benign(1)|Likely_benign(10)	['Likely benign', 'Uncertain significance', 'Likely benign', 'Likely benign', 'Uncertain significance', 'Uncertain significance', 'Uncertain significance', 'Uncertain significance', 'Likely benign', 'Likely benign', 'Uncertain significance', 'Uncertain significance', 'Uncertain significance', 'Likely benign', 'Likely benign', 'Likely benign', 'Uncertain significance', 'Likely benign', 'Uncertain significance', 'Uncertain significance', 'Benign', 'Likely benign']	["Women's Health and Genetics/Laboratory Corporation of America, LabCorp", 'PreventionGenetics, part of Exact Sciences', 'CeGaT Center for Human Genetics Tuebingen', 'Mendelics', 'Center of Medical Genetics and Primary Health Care', 'GeneKor MSA', 'Illumina Laboratory Services, Illumina', 'Department of Pathology and Laboratory Medicine, Sinai Health System', 'Labcorp Genetics (formerly Invitae), Labcorp', 'Genomics and Molecular Medicine Service, East Genomic Laboratory Hub, NHS Genomic Medicine Service', 'Center for Human Genetics, Inc, Center for Human Genetics, Inc', 'True Health Diagnostics', 'Genetic Services Laboratory, University of Chicago', 'GeneDx', 'Ambry Genetics', 'Color Diagnostics, LLC DBA Color Health', 'ARUP Laboratories, Molecular Genetics and Genomics, ARUP Laboratories', 'Quest Diagnostics Nichols Institute San Juan Capistrano', 'Center for Genomic Medicine, Rigshospitalet, Copenhagen University Hospital', 'Mayo Clinic Laboratories, Mayo Clinic', 'Institute for Biomarker Research, Medical Diagnostic Laboratories, L.L.C.', 'All of Us Research Program, National Institutes of Health']	['2021', '2017', '2024', '2024', '2020', '2018', '2016', '-', '2025', '2024', '2016', '2017', '2020', '2020', '2021', '2020', '2019', '2023', '2024', '2024', '2024', '2024']	6	['Benign']	No_clingen_labs	0	0					not_in_region	0	0	0	-4	0	0	0	0	-1	0	0	0	Benign	0.1509811929385568	-4	-8	benign
chr2:47806286	['A', 'ATTAT']	chr2:47806286:A:ATTAT	MSH6	ENST00000234420	frameshift_variant	HIGH	HC	ENSP00000234420.5:p.Ser1246IlefsTer30	ENST00000234420.11:c.3732_3735dup	NC_000002.12:g.47806289_47806292dup	2025-08-10	ENSP00000234420																			418871	Pathogenic/Likely_pathogenic		['Pathogenic', 'Pathogenic', 'Pathogenic', 'Pathogenic', 'Pathogenic', 'Likely pathogenic', 'Pathogenic']	['Ambry Genetics', 'Quest Diagnostics Nichols Institute San Juan Capistrano', 'Medical Genetics Laboratory, Umraniye Training and Research Hospital, University of Health Sciences', 'GeneDx', 'Myriad Genetics, Inc.', "Women's Health and Genetics/Laboratory Corporation of America, LabCorp", 'Labcorp Genetics (formerly Invitae), Labcorp']	['2024', '2019', '2021', '2018', '2023', '2019', '2024']	5	['Pathogenic']	No_clingen_labs	0	1					not_in_region	0	1	0	0	4	0	0	0	0	0	8	0	VUS	4.3595004058018765e-05	0	13	pathogenic
chr2:47806286	['A', 'G']	chr2:47806286:A:G	MSH6	ENST00000234420	synonymous_variant	LOW		ENSP00000234420.5:p.Thr1243=	ENST00000234420.11:c.3729A>G	NC_000002.12:g.47806286A>G	2025-08-10	ENSP00000234420			set()	4.186202277294039e-05	4.645257192406553e-05	0	0	0	0.000146456	0.000464253	2.517e-05	2.503000000000001e-05		0	0	0.02	0	0.02	183754	Benign/Likely_benign		['Likely benign', 'Likely benign', 'Likely benign', 'Likely benign', 'Likely benign', 'Benign', 'Likely benign', 'Likely benign', 'Likely benign', 'Likely benign', 'Benign', 'Likely benign', 'Benign', 'Likely benign']	["Women's Health and Genetics/Laboratory Corporation of America, LabCorp", 'Center for Genomic Medicine, Rigshospitalet, Copenhagen University Hospital', 'Quest Diagnostics Nichols Institute San Juan Capistrano', 'ARUP Laboratories, Molecular Genetics and Genomics, ARUP Laboratories', 'CeGaT Center for Human Genetics Tuebingen', 'GeneDx', 'Labcorp Genetics (formerly Invitae), Labcorp', 'Counsyl', 'Ambry Genetics', 'Genetic Services Laboratory, University of Chicago', 'Color Diagnostics, LLC DBA Color Health', 'PreventionGenetics, part of Exact Sciences', 'Myriad Genetics, Inc.', 'Sema4, Sema4']	['2023', '2023', '2022', '2018', '2023', '2015', '2025', '2018', '2015', '2018', '2016', '2019', '2023', '2021']	7	['Benign']	No_clingen_labs	0	0					not_in_region	0	0	0	0	0	0	0	0	-1	0	0	0	VUS	1.8565724148724017	0	-1	benign
chr2:47806290	['T', 'C']	chr2:47806290:T:C	MSH6	ENST00000234420	missense_variant	MODERATE		ENSP00000234420.5:p.Phe1245Leu	ENST00000234420.11:c.3733T>C	NC_000002.12:g.47806290T>C	2025-08-10	ENSP00000234420	likely_pathogenic	0.9985											0.954	0	0	0	0	0							0	[]	no_data	0	0					not_in_region	0	1	0	0	0	1	0	0	-1	0	0	0	VUS	0.000366912	0	2	VUS_low
chr2:47806296	['A', 'G']	chr2:47806296:A:G	MSH6	ENST00000234420	missense_variant	MODERATE		ENSP00000234420.5:p.Thr1247Ala	ENST00000234420.11:c.3739A>G	NC_000002.12:g.47806296A>G	2025-08-10	ENSP00000234420	likely_pathogenic	0.9787											0.96	0.33	0	0	0	0.33	418851	Uncertain_significance		['Uncertain significance', 'Uncertain significance', 'Uncertain significance', 'Uncertain significance', 'Uncertain significance', 'Uncertain significance', 'Uncertain significance']	['Ambry Genetics', 'Fulgent Genetics, Fulgent Genetics', 'Color Diagnostics, LLC DBA Color Health', 'GeneDx', 'Baylor Genetics', 'Institute for Clinical Genetics, University Hospital TU Dresden, University Hospital TU Dresden', 'Labcorp Genetics (formerly Invitae), Labcorp']	['2022', '2021', '2023', '2024', '2023', '2021', '2024']	5	['Uncertain significance']	No_clingen_labs	0	0					not_in_region	0	1	0	0	0	1	0	1	0	0	0	0	VUS	0.00712188	0	2	VUS_low
chr2:47806297	['C', 'G']	chr2:47806297:C:G	MSH6	ENST00000234420	missense_variant	MODERATE		ENSP00000234420.5:p.Thr1247Ser	ENST00000234420.11:c.3740C>G	NC_000002.12:g.47806297C>G	2025-08-10	ENSP00000234420	likely_pathogenic	0.8853	set()	2.0938023450586266e-05	4.645401052957572e-05	0	0	0	0	0	1.233e-05	1.242e-05	0.882	0	0	0	0	0	188262	Uncertain_significance		['Uncertain significance', 'Uncertain significance', 'Uncertain significance', 'Uncertain significance', 'Uncertain significance', 'Uncertain significance', 'Uncertain significance', 'Uncertain significance', 'Uncertain significance', 'Uncertain significance', 'Uncertain significance', 'Uncertain significance']	['Counsyl', 'All of Us Research Program, National Institutes of Health', 'Baylor Genetics', 'GeneDx', 'Color Diagnostics, LLC DBA Color Health', 'Labcorp Genetics (formerly Invitae), Labcorp', "Women's Health and Genetics/Laboratory Corporation of America, LabCorp", 'Quest Diagnostics Nichols Institute San Juan Capistrano', 'Myriad Genetics, Inc.', 'Sema4, Sema4', 'Ambry Genetics', "CHEO Genetics Diagnostic Laboratory, Children's Hospital of Eastern Ontario"]	['2017', '2023', '2023', '2024', '2023', '2025', '2018', '2023', '2023', '2022', '2023', '2023']	9	['Uncertain significance']	No_clingen_labs	0	0					not_in_region	0	1	0	0	0	1	0	0	-1	0	0	0	Benign	0.083614	-4	-2	benign
chr2:47806299	['C', 'T']	chr2:47806299:C:T	MSH6	ENST00000234420	missense_variant	MODERATE		ENSP00000234420.5:p.His1248Tyr	ENST00000234420.11:c.3742C>T	NC_000002.12:g.47806299C>T	2025-08-10	ENSP00000234420	likely_pathogenic	0.9966	set()	6.977587987384521e-06	0	2.3772167546236862e-05	0	0	0	0	0	0	0.97	0	0	0	0	0	231211	Conflicting_classifications_of_pathogenicity	Uncertain_significance(6)|Likely_benign(1)	['Uncertain significance', 'Uncertain significance', 'Uncertain significance', 'Uncertain significance', 'Uncertain significance', 'Uncertain significance', 'Likely benign']	['Baylor Genetics', 'All of Us Research Program, National Institutes of Health', 'Ambry Genetics', "Center for Genomics, Ann and Robert H. Lurie Children's Hospital of Chicago", 'GeneDx', 'Color Diagnostics, LLC DBA Color Health', 'Labcorp Genetics (formerly Invitae), Labcorp']	['2024', '2023', '2024', '2022', '2021', '2022', '2024']	6	['Benign', 'Uncertain significance']	No_clingen_labs	0	0					not_in_region	0	1	0	0	0	1	0	0	-1	0	0	2	VUS	0.00383257	0	4	VUS_high
chr2:47806300	['A', 'AT']	chr2:47806300:A:AT	MSH6	ENST00000234420	frameshift_variant	HIGH	HC	ENSP00000234420.5:p.Tyr1249LeufsTer26	ENST00000234420.11:c.3743_3744insT	NC_000002.12:g.47806300_47806301insT	2025-08-10	ENSP00000234420														0	0	0	0	0	183794	Pathogenic		['Pathogenic', 'Pathogenic', 'Pathogenic', 'Pathogenic', 'Pathogenic', 'Pathogenic', 'Pathogenic', 'Pathogenic', 'Pathogenic', 'Pathogenic']	['Ambry Genetics', 'Quest Diagnostics Nichols Institute San Juan Capistrano', 'Revvity Omics, Revvity', 'GeneDx', 'Labcorp Genetics (formerly Invitae), Labcorp', 'Center for Human Genetics, Inc, Center for Human Genetics, Inc', 'Myriad Genetics, Inc.', 'Color Diagnostics, LLC DBA Color Health', 'Baylor Genetics', 'All of Us Research Program, National Institutes of Health']	['2024', '2022', '2022', '2017', '2024', '2016', '2023', '2023', '2022', '2023']	8	['Pathogenic']	No_clingen_labs	0	1					not_in_region	0	1	0	0	4	0	0	0	-1	0	8	0	VUS	1.5775966130511045e-06	0	13	pathogenic
chr2:47806315	['T', 'A']	chr2:47806315:T:A	MSH6	ENST00000234420	missense_variant	MODERATE		ENSP00000234420.5:p.Val1253Glu	ENST00000234420.11:c.3758T>A	NC_000002.12:g.47806315T>A	2025-08-10	ENSP00000234420	likely_pathogenic	0.9726	set()	6.977101154012531e-05	0.000154847	0	0	0	0	0	8.302999999999998e-05	8.380999999999993e-05	0.174	0	0	0	0	0	127591	Conflicting_classifications_of_pathogenicity	Uncertain_significance(13)|Likely_benign(3)	['Uncertain significance', 'Uncertain significance', 'Uncertain significance', 'Uncertain significance', 'Likely benign', 'Uncertain significance', 'Uncertain significance', 'Uncertain significance', 'Uncertain significance', 'Uncertain significance', 'Uncertain significance', 'Uncertain significance', 'Uncertain significance', 'Uncertain significance', 'Likely benign', 'Uncertain significance', 'Uncertain significance', 'Likely benign']	['Department of Pathology and Laboratory Medicine, Sinai Health System', 'Color Diagnostics, LLC DBA Color Health', 'Baylor Genetics', 'PreventionGenetics, part of Exact Sciences', 'Labcorp Genetics (formerly Invitae), Labcorp', 'Laboratory for Molecular Medicine, Mass General Brigham Personalized Medicine', 'Illumina Laboratory Services, Illumina', 'GeneDx', 'Fulgent Genetics, Fulgent Genetics', 'GeneKor MSA', 'All of Us Research Program, National Institutes of Health', 'Sema4, Sema4', 'Center for Genomic Medicine, Rigshospitalet, Copenhagen University Hospital', 'Quest Diagnostics Nichols Institute San Juan Capistrano', 'CeGaT Center for Human Genetics Tuebingen', 'Institute for Clinical Genetics, University Hospital TU Dresden, University Hospital TU Dresden', 'Ambry Genetics', "Women's Health and Genetics/Laboratory Corporation of America, LabCorp"]	['-', '2023', '2024', '2024', '2025', '2016', '2017', '2024', '2024', '2018', '2024', '2022', '2024', '2023', '2024', '2021', '2024', '2023']	9	['Benign', 'Uncertain significance']	No_clingen_labs	0	0					not_in_region	0	0	0	0	0	0	0	0	-1	0	0	0	VUS	0.1800832563050903	0	0	VUS_low
chr2:47806315	['T', 'C']	chr2:47806315:T:C	MSH6	ENST00000234420	missense_variant	MODERATE		ENSP00000234420.5:p.Val1253Ala	ENST00000234420.11:c.3758T>C	NC_000002.12:g.47806315T>C	2025-08-10	ENSP00000234420	likely_pathogenic	0.6838	set()	2.0931303462037596e-05	4.645401052957572e-05	0	0	0	0	0	1.233e-05	1.242e-05	0.752	0	0	0	0	0	134856	Conflicting_classifications_of_pathogenicity	Uncertain_significance(11)|Likely_benign(2)	['Uncertain significance', 'Uncertain significance', 'Uncertain significance', 'Likely benign', 'Uncertain significance', 'Uncertain significance', 'not provided', 'Uncertain significance', 'Uncertain significance', 'Likely benign', 'Uncertain significance', 'Uncertain significance', 'Uncertain significance', 'Uncertain significance', 'Uncertain significance', 'Uncertain significance']	['Fulgent Genetics, Fulgent Genetics', 'Color Diagnostics, LLC DBA Color Health', 'Mayo Clinic Laboratories, Mayo Clinic', 'Labcorp Genetics (formerly Invitae), Labcorp', 'PreventionGenetics, part of Exact Sciences', 'All of Us Research Program, National Institutes of Health', 'ITMI', 'Quest Diagnostics Nichols Institute San Juan Capistrano', 'Ambry Genetics', 'Myriad Genetics, Inc.', 'True Health Diagnostics', 'Baylor Genetics', 'AiLife Diagnostics, AiLife Diagnostics', "Women's Health and Genetics/Laboratory Corporation of America, LabCorp", 'GeneDx', 'Counsyl']	['2024', '2022', '2019', '2025', '2024', '2024', '2013', '2024', '2024', '2023', '2018', '2024', '2021', '2023', '2024', '2016']	8	['Benign', 'Uncertain significance']	No_clingen_labs	0	0					not_in_region	0	1	0	0	0	1	0	0	-1	0	0	0	VUS	0.0273435	0	2	VUS_low
chr2:47806315	['TAGA', 'T']	chr2:47806315:TAGA:T	MSH6	ENST00000234420	inframe_deletion	MODERATE		ENSP00000234420.5:p.Glu1254del	ENST00000234420.11:c.3762_3764del	NC_000002.12:g.47806319_47806321del	2025-08-10	ENSP00000234420			set()	2.0931303462037596e-05	0	7.133346014837359e-05	0	0	0	0	1.892e-05	1.924000000000001e-05		0	0	0	0.01	0.01	127592	Uncertain_significance		['Uncertain significance', 'Uncertain significance', 'Uncertain significance', 'Uncertain significance', 'Uncertain significance', 'Uncertain significance', 'Uncertain significance']	['Baylor Genetics', 'Labcorp Genetics (formerly Invitae), Labcorp', "Women's Health and Genetics/Laboratory Corporation of America, LabCorp", 'Ambry Genetics', 'Color Diagnostics, LLC DBA Color Health', 'Quest Diagnostics Nichols Institute San Juan Capistrano', 'GeneDx']	['2023', '2025', '2023', '2024', '2022', '2023', '2018']	6	['Uncertain significance']	No_clingen_labs	0	0					not_in_region	0	1	0	0	0	0	0	0	-1	0	0	0	VUS	0.0114904	0	1	VUS_low
chr2:47806319	['A', 'AGAT']	chr2:47806319:A:AGAT	MSH6	ENST00000234420	inframe_insertion	MODERATE		ENSP00000234420.5:p.Asp1255dup	ENST00000234420.11:c.3763_3765dup	NC_000002.12:g.47806320_47806322dup	2025-08-10	ENSP00000234420																			842821	Uncertain_significance		['Uncertain significance', 'Uncertain significance']	['Ambry Genetics', 'Labcorp Genetics (formerly Invitae), Labcorp']	['2021', '2023']	2	['Uncertain significance']	No_clingen_labs	0	0					not_in_region	0	1	0	0	0	0	0	0	0	0	0	0	VUS	0.000814008	0	1	VUS_low
chr2:47806319	['A', 'T']	chr2:47806319:A:T	MSH6	ENST00000234420	missense_variant	MODERATE		ENSP00000234420.5:p.Glu1254Asp	ENST00000234420.11:c.3762A>T	NC_000002.12:g.47806319A>T	2025-08-10	ENSP00000234420	likely_benign	0.2652	set()	4.884379753548153e-05	0	4.755337866755433e-05	0.00127714	0	0	0.000464253	0.00043624	0.00043567	0.502	0	0	0	0	0	89457	Conflicting_classifications_of_pathogenicity	Uncertain_significance(3)|Benign(1)|Likely_benign(8)	['Likely benign', 'Likely benign', 'Uncertain significance', 'Likely benign', 'Likely benign', 'Likely benign', 'Likely benign', 'Likely benign', 'Uncertain significance', 'Benign', 'Uncertain significance', 'Likely benign', 'Uncertain significance']	["Women's Health and Genetics/Laboratory Corporation of America, LabCorp", 'Ambry Genetics', 'Sema4, Sema4', 'Quest Diagnostics Nichols Institute San Juan Capistrano', 'Labcorp Genetics (formerly Invitae), Labcorp', 'GeneDx', 'Myriad Genetics, Inc.', 'All of Us Research Program, National Institutes of Health', 'Counsyl', 'Institute for Biomarker Research, Medical Diagnostic Laboratories, L.L.C.', 'PreventionGenetics, part of Exact Sciences', 'Color Diagnostics, LLC DBA Color Health', 'Department of Pathology and Laboratory Medicine, Sinai Health System']	['2024', '2018', '2021', '2023', '2025', '2021', '2023', '2023', '2015', '2024', '2023', '2020', '-']	8	['Benign', 'Uncertain significance']	No_clingen_labs	0	0					not_in_region	0	0	0	-4	0	0	0	0	-1	0	0	0	VUS	0.0310759	0	-4	benign
chr2:47806319	['AG', 'TT']	chr2:47806319:AG:TT	MSH6	ENST00000234420	missense_variant	MODERATE		ENSP00000234420.5:p.Glu1254_Asp1255delinsAspTyr	ENST00000234420.11:c.3762_3763delinsTT	NC_000002.12:g.47806319_47806320delinsTT	2025-08-10	ENSP00000234420																			237197	Conflicting_classifications_of_pathogenicity	Uncertain_significance(5)|Likely_benign(1)	['Uncertain significance', 'Uncertain significance', 'Uncertain significance', 'Uncertain significance', 'Uncertain significance', 'Likely benign']	['Color Diagnostics, LLC DBA Color Health', 'GeneDx', 'Ambry Genetics', 'Genetic Services Laboratory, University of Chicago', "Women's Health and Genetics/Laboratory Corporation of America, LabCorp", 'Labcorp Genetics (formerly Invitae), Labcorp']	['2020', '2018', '2024', '2019', '2022', '2024']	4	['Benign', 'Uncertain significance']	No_clingen_labs	0	0					not_in_region	0	1	0	0	0	0	0	0	0	0	0	0			0	1	VUS_low
chr2:47806320	['G', 'A']	chr2:47806320:G:A	MSH6	ENST00000234420	missense_variant	MODERATE		ENSP00000234420.5:p.Asp1255Asn	ENST00000234420.11:c.3763G>A	NC_000002.12:g.47806320G>A	2025-08-10	ENSP00000234420	likely_benign	0.2092											0.433	0	0	0	0	0	824176	Uncertain_significance		['Uncertain significance']	['Ambry Genetics']	['2023']	1	['Uncertain significance']	No_clingen_labs	0	0					not_in_region	0	1	0	0	0	0	0	0	-1	0	0	0			0	1	VUS_low
chr2:47806321	['A', 'G']	chr2:47806321:A:G	MSH6	ENST00000234420	missense_variant	MODERATE		ENSP00000234420.5:p.Asp1255Gly	ENST00000234420.11:c.3764A>G	NC_000002.12:g.47806321A>G	2025-08-10	ENSP00000234420	ambiguous	0.3696											0.826	0	0	0	0	0	2587350	Uncertain_significance		['Uncertain significance']	['Ambry Genetics']	['2023']	1	['Uncertain significance']	No_clingen_labs	0	0					not_in_region	0	1	0	0	0	1	0	0	-1	0	0	0			0	2	VUS_low
chr2:47806323	['T', 'C']	chr2:47806323:T:C	MSH6	ENST00000234420	missense_variant	MODERATE		ENSP00000234420.5:p.Tyr1256His	ENST00000234420.11:c.3766T>C	NC_000002.12:g.47806323T>C	2025-08-10	ENSP00000234420	likely_benign	0.2134											0.05	0	0	0	0	0	1047532	Uncertain_significance		['Uncertain significance']	['Labcorp Genetics (formerly Invitae), Labcorp']	['2020']	1	['Uncertain significance']	No_clingen_labs	0	0					not_in_region	0	1	0	0	0	0	-1	0	-1	0	0	0			0	0	VUS_low
chr2:47806324	['A', 'C']	chr2:47806324:A:C	MSH6	ENST00000234420	missense_variant	MODERATE		ENSP00000234420.5:p.Tyr1256Ser	ENST00000234420.11:c.3767A>C	NC_000002.12:g.47806324A>C	2025-08-10	ENSP00000234420	likely_benign	0.3389											0.664	0	0	0	0	0	428336	Uncertain_significance		['Uncertain significance', 'Uncertain significance', 'Uncertain significance', 'Uncertain significance', 'Uncertain significance', 'Uncertain significance']	['All of Us Research Program, National Institutes of Health', 'Ambry Genetics', 'GeneDx', 'Labcorp Genetics (formerly Invitae), Labcorp', 'Quest Diagnostics Nichols Institute San Juan Capistrano', 'Color Diagnostics, LLC DBA Color Health']	['2023', '2023', '2023', '2024', '2019', '2023']	6	['Uncertain significance']	No_clingen_labs	0	0					not_in_region	0	1	0	0	0	0	0	0	-1	0	0	2	VUS	0.000524608	0	3	VUS_high
chr2:47806325	['T', 'G']	chr2:47806325:T:G	MSH6	ENST00000234420	stop_gained	HIGH	HC	ENSP00000234420.5:p.Tyr1256Ter	ENST00000234420.11:c.3768T>G	NC_000002.12:g.47806325T>G	2025-08-10	ENSP00000234420													0.172	0	0	0	0	0	89458	Pathogenic		['Pathogenic', 'Pathogenic', 'Pathogenic', 'Pathogenic', 'Pathogenic', 'Pathogenic', 'Pathogenic', 'Pathogenic', 'Pathogenic', 'Pathogenic', 'Pathogenic', 'Pathogenic', 'not provided']	['GeneDx', 'Mayo Clinic Laboratories, Mayo Clinic', 'Ambry Genetics', 'All of Us Research Program, National Institutes of Health', 'Baylor Genetics', 'Labcorp Genetics (formerly Invitae), Labcorp', 'International Society for Gastrointestinal Hereditary Tumours (InSiGHT)', 'Color Diagnostics, LLC DBA Color Health', 'Laboratory for Molecular Medicine, Mass General Brigham Personalized Medicine', 'Revvity Omics, Revvity', 'Quest Diagnostics Nichols Institute San Juan Capistrano', 'Myriad Genetics, Inc.', 'GenomeConnect - Invitae Patient Insights Network']	['2023', '-', '2022', '2024', '2023', '2025', '2013', '2021', '2023', '2022', '2023', '2023', '-']	10	['Pathogenic']	No_clingen_labs	0	1					not_in_region	0	1	0	0	4	0	0	0	-1	0	8	0	VUS	1.6010808460185088e-10	0	13	pathogenic
chr2:47806328	['T', 'C']	chr2:47806328:T:C	MSH6	ENST00000234420	synonymous_variant	LOW		ENSP00000234420.5:p.Ser1257=	ENST00000234420.11:c.3771T>C	NC_000002.12:g.47806328T>C	2025-08-10	ENSP00000234420													0.174	0	0	0	0	0	2743985	Likely_benign		['Likely benign']	['Labcorp Genetics (formerly Invitae), Labcorp']	['2024']	1	['Benign']	No_clingen_labs	0	0					not_in_region	0	1	0	0	0	0	0	0	-1	0	0	0	VUS	3.5354852425077318e-06	0	0	benign
chr2:47806329	['C', 'G']	chr2:47806329:C:G	MSH6	ENST00000234420	missense_variant	MODERATE		ENSP00000234420.5:p.Gln1258Glu	ENST00000234420.11:c.3772C>G	NC_000002.12:g.47806329C>G	2025-08-10	ENSP00000234420	likely_benign	0.069	set()	2.7925160569673275e-05	0	0	0.00127714	0	0	0	0.00043624	0.00043567	0.177	0	0	0	0	0	237198	Conflicting_classifications_of_pathogenicity	Uncertain_significance(8)|Benign(1)	['Uncertain significance', 'Uncertain significance', 'Uncertain significance', 'Uncertain significance', 'Uncertain significance', 'Uncertain significance', 'Uncertain significance', 'Benign', 'Uncertain significance']	['All of Us Research Program, National Institutes of Health', "Women's Health and Genetics/Laboratory Corporation of America, LabCorp", 'Color Diagnostics, LLC DBA Color Health', 'Quest Diagnostics Nichols Institute San Juan Capistrano', 'Center for Genomic Medicine, Rigshospitalet, Copenhagen University Hospital', 'Ambry Genetics', 'GeneDx', 'Labcorp Genetics (formerly Invitae), Labcorp', 'Baylor Genetics']	['2023', '2019', '2023', '2024', '2023', '2023', '2023', '2024', '2024']	7	['Benign', 'Uncertain significance']	No_clingen_labs	0	0					not_in_region	0	0	0	-4	0	0	0	0	-1	0	0	0	VUS	4.024147615627062e-12	0	-4	benign
chr2:47806334	['T', 'C']	chr2:47806334:T:C	MSH6	ENST00000234420	synonymous_variant	LOW		ENSP00000234420.5:p.Asn1259=	ENST00000234420.11:c.3777T>C	NC_000002.12:g.47806334T>C	2025-08-10	ENSP00000234420													0.081	0	0	0	0	0	824194	Likely_benign		['Likely benign', 'Likely benign', 'Likely benign', 'Likely benign', 'Likely benign']	['Labcorp Genetics (formerly Invitae), Labcorp', 'GeneDx', 'Ambry Genetics', 'Color Diagnostics, LLC DBA Color Health', "CHEO Genetics Diagnostic Laboratory, Children's Hospital of Eastern Ontario"]	['2024', '2020', '2018', '2022', '2023']	4	['Benign']	No_clingen_labs	0	0					not_in_region	0	1	0	0	0	0	-1	0	-1	0	0	0			0	-1	benign
chr2:47806339	['C', 'T']	chr2:47806339:C:T	MSH6	ENST00000234420	missense_variant	MODERATE		ENSP00000234420.5:p.Ala1261Val	ENST00000234420.11:c.3782C>T	NC_000002.12:g.47806339C>T	2025-08-10	ENSP00000234420	likely_benign	0.1432	set()	6.979828296223913e-06	1.5486588614260052e-05	0	0	0	0	0	0	0	0.458	0	0	0	0	0	185667	Conflicting_classifications_of_pathogenicity	Uncertain_significance(5)|Likely_benign(1)	['Likely benign', 'Uncertain significance', 'Uncertain significance', 'Uncertain significance', 'Uncertain significance', 'Uncertain significance']	['Labcorp Genetics (formerly Invitae), Labcorp', 'Ambry Genetics', 'All of Us Research Program, National Institutes of Health', "Women's Health and Genetics/Laboratory Corporation of America, LabCorp", 'Color Diagnostics, LLC DBA Color Health', 'Baylor Genetics']	['2024', '2023', '2023', '2021', '2023', '2024']	5	['Benign', 'Uncertain significance']	No_clingen_labs	0	0					not_in_region	0	1	0	0	0	0	0	0	-1	0	0	0	VUS	3.823898905388392e-06	0	1	VUS_low
chr2:47806340	['T', 'C']	chr2:47806340:T:C	MSH6	ENST00000234420	synonymous_variant	LOW		ENSP00000234420.5:p.Ala1261=	ENST00000234420.11:c.3783T>C	NC_000002.12:g.47806340T>C	2025-08-10	ENSP00000234420													0.076	0	0	0	0	0	1618962	Likely_benign		['Likely benign']	['Labcorp Genetics (formerly Invitae), Labcorp']	['2024']	1	['Benign']	No_clingen_labs	0	0					not_in_region	0	1	0	0	0	0	-1	0	-1	0	0	0			0	-1	benign
chr2:47806341	['G', 'C']	chr2:47806341:G:C	MSH6	ENST00000234420	missense_variant	MODERATE		ENSP00000234420.5:p.Val1262Leu	ENST00000234420.11:c.3784G>C	NC_000002.12:g.47806341G>C	2025-08-10	ENSP00000234420	likely_pathogenic	0.7948											0.165	0	0	0	0	0	89460	Uncertain_significance		['Uncertain significance', 'Uncertain significance']	['Labcorp Genetics (formerly Invitae), Labcorp', 'Ambry Genetics']	['2017', '2024']	2	['Uncertain significance']	No_clingen_labs	0	0					not_in_region	0	1	0	0	0	0	0	0	-1	0	0	0			0	1	VUS_low
chr2:47806343	['G', 'A']	chr2:47806343:G:A	MSH6	ENST00000234420	synonymous_variant	LOW		ENSP00000234420.5:p.Val1262=	ENST00000234420.11:c.3786G>A	NC_000002.12:g.47806343G>A	2025-08-10	ENSP00000234420			set()	2.0947672713561523e-05	4.6458326880787935e-05	0	0	0	0	0	1.233e-05	1.242e-05		0	0	0	0	0	428367	Benign/Likely_benign		['Benign', 'Likely benign', 'Likely benign', 'Likely benign', 'Likely benign', 'Likely benign', 'Likely benign']	['GeneDx', 'Labcorp Genetics (formerly Invitae), Labcorp', 'Ambry Genetics', "Women's Health and Genetics/Laboratory Corporation of America, LabCorp", 'Color Diagnostics, LLC DBA Color Health', 'All of Us Research Program, National Institutes of Health', 'Sema4, Sema4']	['2015', '2024', '2016', '2019', '2015', '2024', '2021']	6	['Benign']	No_clingen_labs	0	0					not_in_region	0	1	0	0	0	0	0	0	-1	0	0	0	VUS	0.00492301	0	0	benign
chr2:47806344	['C', 'CG']	chr2:47806344:C:CG	MSH6	ENST00000234420	frameshift_variant	HIGH	HC	ENSP00000234420.5:p.Leu1264ProfsTer11	ENST00000234420.11:c.3788dup	NC_000002.12:g.47806345dup	2025-08-10	ENSP00000234420														0	0	0	0	0	1734900	Pathogenic		['Pathogenic', 'Pathogenic', 'Pathogenic']	['Ambry Genetics', 'Labcorp Genetics (formerly Invitae), Labcorp', 'Myriad Genetics, Inc.']	['2022', '2025', '2023']	3	['Pathogenic']	No_clingen_labs	0	1					not_in_region	0	1	0	0	4	0	0	0	-1	0	8	0			0	13	pathogenic
chr2:47806344	['C', 'G']	chr2:47806344:C:G	MSH6	ENST00000234420	missense_variant	MODERATE		ENSP00000234420.5:p.Arg1263Gly	ENST00000234420.11:c.3787C>G	NC_000002.12:g.47806344C>G	2025-08-10	ENSP00000234420	likely_benign	0.17											0.575	0	0	0	0	0	3633974	Uncertain_significance		['Uncertain significance']	['Labcorp Genetics (formerly Invitae), Labcorp']	['2024']	1	['Uncertain significance']	No_clingen_labs	0	0					not_in_region	0	1	0	0	0	0	0	0	-1	0	0	2			0	3	VUS_high
chr2:47806344	['C', 'T']	chr2:47806344:C:T	MSH6	ENST00000234420	missense_variant	MODERATE		ENSP00000234420.5:p.Arg1263Cys	ENST00000234420.11:c.3787C>T	NC_000002.12:g.47806344C>T	2025-08-10	ENSP00000234420	likely_benign	0.1034	set()	2.793179056743433e-05	1.5487068297971194e-05	7.140816909454442e-05	0	0	0	0	1.893e-05	1.9250000000000004e-05	0.594	0	0	0	0	0	89461	Conflicting_classifications_of_pathogenicity	Uncertain_significance(9)|Likely_benign(2)	['Likely benign', 'Uncertain significance', 'Uncertain significance', 'Uncertain significance', 'Uncertain significance', 'Uncertain significance', 'Uncertain significance', 'Likely benign', 'Uncertain significance', 'Uncertain significance', 'Uncertain significance']	['Center for Human Genetics, Inc, Center for Human Genetics, Inc', 'Baylor Genetics', 'GeneDx', 'Ambry Genetics', 'Myriad Genetics, Inc.', 'Quest Diagnostics Nichols Institute San Juan Capistrano', 'Color Diagnostics, LLC DBA Color Health', 'Labcorp Genetics (formerly Invitae), Labcorp', 'Counsyl', 'All of Us Research Program, National Institutes of Health', "Women's Health and Genetics/Laboratory Corporation of America, LabCorp"]	['2016', '2024', '2023', '2023', '2023', '2023', '2022', '2024', '2018', '2024', '2023']	8	['Benign', 'Uncertain significance']	No_clingen_labs	0	0					not_in_region	0	1	0	0	0	0	0	0	-1	0	0	2	VUS	0.1465565380088234	0	3	VUS_high
chr2:47806345	['G', 'A']	chr2:47806345:G:A	MSH6	ENST00000234420	missense_variant	MODERATE		ENSP00000234420.5:p.Arg1263His	ENST00000234420.11:c.3788G>A	NC_000002.12:g.47806345G>A	2025-08-10	ENSP00000234420	likely_benign	0.0976	set()	0.000104734	4.646696199002509e-05	7.141496857741382e-05	0	0.000329381	0.000513272	0.000464684	0.00024058	0.00024057	0.66	0	0	0	0	0	127593	Conflicting_classifications_of_pathogenicity	Uncertain_significance(7)|Benign(1)|Likely_benign(4)	['Uncertain significance', 'Likely benign', 'Uncertain significance', 'Uncertain significance', 'Uncertain significance', 'Uncertain significance', 'Uncertain significance', 'Likely benign', 'Likely benign', 'not provided', 'Uncertain significance', 'Likely benign', 'Benign', 'Uncertain significance']	['Quest Diagnostics Nichols Institute San Juan Capistrano', 'Labcorp Genetics (formerly Invitae), Labcorp', "Foundation for Research in Genetics and Endocrinology, FRIGE's Institute of Human Genetics", 'Neuberg Centre For Genomic Medicine, NCGM', 'Fulgent Genetics, Fulgent Genetics', 'Counsyl', 'Color Diagnostics, LLC DBA Color Health', 'GeneDx', 'Ambry Genetics', 'ITMI', 'Department of Pathology and Laboratory Medicine, Sinai Health System', 'Sema4, Sema4', 'Myriad Genetics, Inc.', 'Center for Genomic Medicine, Rigshospitalet, Copenhagen University Hospital']	['2023', '2025', '2023', '2023', '2018', '2017', '2023', '2021', '2021', '2013', '-', '2020', '2023', '2023']	7	['Benign', 'Uncertain significance']	No_clingen_labs	0	0					not_in_region	0	0	0	-4	0	0	0	0	-1	0	0	2	VUS	0.0128341	0	-2	benign
chr2:47806347	['C', 'T']	chr2:47806347:C:T	MSH6	ENST00000234420	synonymous_variant	LOW		ENSP00000234420.5:p.Leu1264=	ENST00000234420.11:c.3790C>T	NC_000002.12:g.47806347C>T	2025-08-10	ENSP00000234420														0	0	0	0	0	186104	Likely_benign		['Likely benign', 'Likely benign']	['Ambry Genetics', 'Labcorp Genetics (formerly Invitae), Labcorp']	['2014', '2023']	2	['Benign']	No_clingen_labs	0	0					not_in_region	0	1	0	0	0	0	0	0	-1	0	0	0	VUS	3.516406723234649e-07	0	0	benign
chr2:47806349	['A', 'C']	chr2:47806349:A:C	MSH6	ENST00000234420	synonymous_variant	LOW		ENSP00000234420.5:p.Leu1264=	ENST00000234420.11:c.3792A>C	NC_000002.12:g.47806349A>C	2025-08-10	ENSP00000234420														0	0	0	0	0	215656	Benign/Likely_benign		['Likely benign', 'Likely benign', 'Benign', 'Likely benign', 'Likely benign']	['Ambry Genetics', 'All of Us Research Program, National Institutes of Health', 'Myriad Genetics, Inc.', 'Labcorp Genetics (formerly Invitae), Labcorp', 'Counsyl']	['2017', '2023', '2023', '2024', '2016']	4	['Benign']	No_clingen_labs	0	0					not_in_region	0	1	0	0	0	0	0	0	-1	0	0	0	VUS	7.105667776354581e-08	0	0	benign
chr2:47806349	['A', 'G']	chr2:47806349:A:G	MSH6	ENST00000234420	synonymous_variant	LOW		ENSP00000234420.5:p.Leu1264=	ENST00000234420.11:c.3792A>G	NC_000002.12:g.47806349A>G	2025-08-10	ENSP00000234420														0	0	0	0	0	185280	Likely_benign		['Likely benign', 'Likely benign', 'Likely benign', 'Likely benign', 'Likely benign']	['Labcorp Genetics (formerly Invitae), Labcorp', 'Ambry Genetics', 'Color Diagnostics, LLC DBA Color Health', 'All of Us Research Program, National Institutes of Health', 'GeneDx']	['2022', '2014', '2017', '2023', '2016']	5	['Benign']	No_clingen_labs	0	0					not_in_region	0	1	0	0	0	0	0	0	-1	0	0	0			0	0	benign
chr2:47806351	['G', 'A']	chr2:47806351:G:A	MSH6	ENST00000234420	missense_variant	MODERATE		ENSP00000234420.5:p.Gly1265Glu	ENST00000234420.11:c.3794G>A	NC_000002.12:g.47806351G>A	2025-08-10	ENSP00000234420	likely_pathogenic	0.985											0.816	0	0	0	0	0							0	[]	no_data	0	0					not_in_region	0	1	0	0	0	1	0	0	-1	0	0	0			0	2	VUS_low
chr2:47806352	['A', 'G']	chr2:47806352:A:G	MSH6	ENST00000234420	synonymous_variant	LOW		ENSP00000234420.5:p.Gly1265=	ENST00000234420.11:c.3795A>G	NC_000002.12:g.47806352A>G	2025-08-10	ENSP00000234420														0	0	0	0	0	185429	Likely_benign		['Likely benign', 'Likely benign', 'Likely benign', 'Likely benign']	['All of Us Research Program, National Institutes of Health', 'Ambry Genetics', 'Color Diagnostics, LLC DBA Color Health', 'Labcorp Genetics (formerly Invitae), Labcorp']	['2023', '2017', '2018', '2024']	4	['Benign']	No_clingen_labs	0	0					not_in_region	0	1	0	0	0	0	0	0	-1	0	0	0	VUS	3.3272260204490216e-10	0	0	benign
chr2:47806353	['C', 'T']	chr2:47806353:C:T	MSH6	ENST00000234420	missense_variant	MODERATE		ENSP00000234420.5:p.His1266Tyr	ENST00000234420.11:c.3796C>T	NC_000002.12:g.47806353C>T	2025-08-10	ENSP00000234420	likely_pathogenic	0.834											0.876	0	0	0	0	0	455286	Conflicting_classifications_of_pathogenicity	Uncertain_significance(5)|Likely_benign(1)	['Uncertain significance', 'Likely benign', 'Uncertain significance', 'Uncertain significance', 'Uncertain significance', 'Uncertain significance']	['Fulgent Genetics, Fulgent Genetics', 'Labcorp Genetics (formerly Invitae), Labcorp', 'Ambry Genetics', 'All of Us Research Program, National Institutes of Health', 'Sema4, Sema4', 'Color Diagnostics, LLC DBA Color Health']	['2024', '2025', '2024', '2023', '2021', '2023']	5	['Benign', 'Uncertain significance']	No_clingen_labs	0	0					not_in_region	0	1	0	0	0	1	0	0	-1	0	0	0	VUS	0.00816567	0	2	VUS_low
chr2:47806354	['A', 'G']	chr2:47806354:A:G	MSH6	ENST00000234420	missense_variant	MODERATE		ENSP00000234420.5:p.His1266Arg	ENST00000234420.11:c.3797A>G	NC_000002.12:g.47806354A>G	2025-08-10	ENSP00000234420	likely_pathogenic	0.9866											0.87	0	0	0.06	0	0.06	449065	Conflicting_classifications_of_pathogenicity	Uncertain_significance(4)|Likely_benign(1)	['Uncertain significance', 'Uncertain significance', 'Uncertain significance', 'Uncertain significance', 'Likely benign']	['All of Us Research Program, National Institutes of Health', 'GeneDx', 'Ambry Genetics', 'Color Diagnostics, LLC DBA Color Health', 'Labcorp Genetics (formerly Invitae), Labcorp']	['2024', '2022', '2024', '2023', '2024']	5	['Benign', 'Uncertain significance']	No_clingen_labs	0	0					not_in_region	0	1	0	0	0	1	0	0	-1	0	0	0	VUS	0.00281097	0	2	VUS_low
chr2:47806355	['T', 'G']	chr2:47806355:T:G	MSH6	ENST00000234420	missense_variant	MODERATE		ENSP00000234420.5:p.His1266Gln	ENST00000234420.11:c.3798T>G	NC_000002.12:g.47806355T>G	2025-08-10	ENSP00000234420	likely_pathogenic	0.9926											0.766	0	0	0	0	0	2064041	Uncertain_significance		['Uncertain significance']	['Labcorp Genetics (formerly Invitae), Labcorp']	['2021']	1	['Uncertain significance']	No_clingen_labs	0	0					not_in_region	0	1	0	0	0	1	0	0	-1	0	0	0			0	2	VUS_low
chr2:47806357	['T', 'C']	chr2:47806357:T:C	MSH6	ENST00000234420	missense_variant	MODERATE		ENSP00000234420.5:p.Met1267Thr	ENST00000234420.11:c.3800T>C	NC_000002.12:g.47806357T>C	2025-08-10	ENSP00000234420	likely_pathogenic	0.9981	set()	2.791307867301224e-05	4.645113340765515e-05	2.378800133212808e-05	0	0	0	0	1.233e-05	1.242e-05	0.946	0	0	0	0	0	142672	Uncertain_significance		['Uncertain significance', 'Uncertain significance', 'Uncertain significance', 'Uncertain significance', 'Uncertain significance', 'Uncertain significance', 'Uncertain significance', 'Uncertain significance', 'Uncertain significance', 'Uncertain significance', 'Uncertain significance']	['All of Us Research Program, National Institutes of Health', 'Color Diagnostics, LLC DBA Color Health', 'Labcorp Genetics (formerly Invitae), Labcorp', 'Ambry Genetics', "Women's Health and Genetics/Laboratory Corporation of America, LabCorp", 'Quest Diagnostics Nichols Institute San Juan Capistrano', 'Counsyl', 'Sema4, Sema4', 'Myriad Genetics, Inc.', 'GeneDx', 'Baylor Genetics']	['2024', '2019', '2025', '2023', '2021', '2016', '2017', '2021', '2023', '2023', '2024']	9	['Uncertain significance']	No_clingen_labs	0	0					not_in_region	0	1	0	0	0	1	0	0	-1	0	0	0	VUS	0.00152924	0	2	VUS_low
chr2:47806359	['G', 'T']	chr2:47806359:G:T	MSH6	ENST00000234420	splice_donor_variant	HIGH	LC		ENST00000234420.11:c.3801+1G>T	NC_000002.12:g.47806359G>T		ENSP00000234420			set()	6.980412961230786e-06	1.5486588614260052e-05	0	0	0	0	0	0	0		0	0	0.04	1	1	234228	Likely_pathogenic		['Likely pathogenic', 'Likely pathogenic', 'Likely pathogenic', 'Likely pathogenic', 'Likely pathogenic']	['Myriad Genetics, Inc.', 'Fulgent Genetics, Fulgent Genetics', 'Labcorp Genetics (formerly Invitae), Labcorp', 'Ambry Genetics', 'Revvity Omics, Revvity']	['2023', '2018', '2023', '2024', '2023']	3	['Pathogenic']	No_clingen_labs	0	1					not_in_region	0	1	0	0	4	0	0	1	0	0	4	0			0	5	pathogenic
chr2:47806361	['A', 'G']	chr2:47806361:A:G	MSH6	ENST00000234420	splice_donor_region_variant	LOW			ENST00000234420.11:c.3801+3A>G	NC_000002.12:g.47806361A>G		ENSP00000234420														0	0	0.1	0.01	0.1	233925	Conflicting_classifications_of_pathogenicity	Uncertain_significance(3)|Likely_benign(1)	['Likely benign', 'Uncertain significance', 'Uncertain significance', 'Uncertain significance', 'Uncertain significance']	['Labcorp Genetics (formerly Invitae), Labcorp', 'Ambry Genetics', 'Sema4, Sema4', 'Department of Pathology and Laboratory Medicine, Sinai Health System', 'Color Diagnostics, LLC DBA Color Health']	['2023', '2024', '2021', '-', '2022']	4	['Benign', 'Uncertain significance']	No_clingen_labs	0	0					not_in_region	0	1	0	0	0	0	0	0	-1	0	0	0	VUS	9.506592116555915e-05	0	0	VUS_low
chr2:47806362	['T', 'C']	chr2:47806362:T:C	MSH6	ENST00000234420	splice_donor_region_variant	LOW			ENST00000234420.11:c.3801+4T>C	NC_000002.12:g.47806362T>C		ENSP00000234420			set()	2.0932763962153564e-05	0	0	0.000957854	0	0	0	0.0002604	0.00026083		0	0	0	0	0	483776	Conflicting_classifications_of_pathogenicity	Uncertain_significance(1)|Benign(1)|Likely_benign(4)	['Likely benign', 'Likely benign', 'Likely benign', 'Benign', 'Uncertain significance', 'Likely benign', 'Likely benign']	['All of Us Research Program, National Institutes of Health', 'Sema4, Sema4', 'PreventionGenetics, part of Exact Sciences', 'Labcorp Genetics (formerly Invitae), Labcorp', "Women's Health and Genetics/Laboratory Corporation of America, LabCorp", 'Color Diagnostics, LLC DBA Color Health', 'Ambry Genetics']	['2023', '2021', '2022', '2024', '2018', '2016', '2020']	5	['Benign']	No_clingen_labs	0	0					not_in_region	0	0	0	-4	0	0	0	0	-1	0	0	0	VUS	3.533333773220985e-09	0	-5	benign
chr2:47806363	['G', 'A']	chr2:47806363:G:A	MSH6	ENST00000234420	splice_donor_5th_base_variant	LOW			ENST00000234420.11:c.3801+5G>A	NC_000002.12:g.47806363G>A		ENSP00000234420			set()	4.188013904206162e-05	3.0973177228520105e-05	0	0	0	0.00014652	0.000465116	2.518e-05	2.603000000000001e-05		0	0	0	0.03	0.03	186876	Conflicting_classifications_of_pathogenicity	Uncertain_significance(3)|Likely_benign(9)	['Uncertain significance', 'Likely benign', 'Likely benign', 'Likely benign', 'Likely benign', 'Likely benign', 'Likely benign', 'Uncertain significance', 'Uncertain significance', 'Likely benign', 'Likely benign', 'Likely benign', 'Uncertain significance']	['Counsyl', 'All of Us Research Program, National Institutes of Health', 'Myriad Genetics, Inc.', 'Labcorp Genetics (formerly Invitae), Labcorp', "Women's Health and Genetics/Laboratory Corporation of America, LabCorp", 'Color Diagnostics, LLC DBA Color Health', 'Quest Diagnostics Nichols Institute San Juan Capistrano', 'Illumina Laboratory Services, Illumina', 'Department of Pathology and Laboratory Medicine, Sinai Health System', 'Ambry Genetics', 'University of Washington Department of Laboratory Medicine, University of Washington', 'GeneDx', 'Sema4, Sema4']	['2016', '2024', '2023', '2025', '2024', '2016', '2021', '2018', '-', '2019', '2016', '2019', '2021']	8	['Benign', 'Uncertain significance']	No_clingen_labs	0	0					not_in_region	0	0	0	0	0	0	0	0	-1	0	0	0	Benign	0.060334	-4	-5	benign
chr2:47806364	['T', 'A']	chr2:47806364:T:A	MSH6	ENST00000234420	splice_donor_region_variant	LOW			ENST00000234420.11:c.3801+6T>A	NC_000002.12:g.47806364T>A		ENSP00000234420														0	0	0	0	0	1448940	Uncertain_significance		['Uncertain significance']	['Labcorp Genetics (formerly Invitae), Labcorp']	['2022']	1	['Uncertain significance']	No_clingen_labs	0	0					not_in_region	0	1	0	0	0	0	0	0	-1	0	0	0			0	0	VUS_low
chr2:47806364	['T', 'C']	chr2:47806364:T:C	MSH6	ENST00000234420	splice_donor_region_variant	LOW			ENST00000234420.11:c.3801+6T>C	NC_000002.12:g.47806364T>C		ENSP00000234420			set()	1.3957708144322702e-05	3.097413659594239e-05	0	0	0	0	0	5.14e-06	4.92e-06		0	0	0	0	0	410478	Conflicting_classifications_of_pathogenicity	Uncertain_significance(2)|Benign(1)|Likely_benign(2)	['Uncertain significance', 'Benign', 'Likely benign', 'Uncertain significance', 'Likely benign']	['All of Us Research Program, National Institutes of Health', 'GeneDx', 'Labcorp Genetics (formerly Invitae), Labcorp', 'Color Diagnostics, LLC DBA Color Health', 'Center for Genomic Medicine, Rigshospitalet, Copenhagen University Hospital']	['2023', '2015', '2024', '2023', '2023']	4	['Benign', 'Uncertain significance']	No_clingen_labs	0	0					not_in_region	0	1	0	0	0	0	0	0	-1	0	0	0			0	0	VUS_low
chr2:47806366	['C', 'A']	chr2:47806366:C:A	MSH6	ENST00000234420	splice_region_variant	LOW			ENST00000234420.11:c.3801+8C>A	NC_000002.12:g.47806366C>A		ENSP00000234420			set()	6.982557571187174e-06	1.5488027754545737e-05	0	0	0	0	0	0	0		0	0	0	0	0	221069	Likely_benign		['Likely benign', 'Likely benign', 'Likely benign']	['Labcorp Genetics (formerly Invitae), Labcorp', 'Color Diagnostics, LLC DBA Color Health', 'GeneDx']	['2024', '2017', '2017']	3	['Benign']	No_clingen_labs	0	0					not_in_region	0	1	0	0	0	0	0	0	-1	0	0	0	VUS	4.3918852679278585e-17	0	0	benign
chr2:47806372	['G', 'GT']	chr2:47806372:G:GT	MSH6	ENST00000234420	intron_variant	MODIFIER			ENST00000234420.11:c.3801+21dup	NC_000002.12:g.47806379dup		ENSP00000234420			set()	9.786514183455198e-05	3.1007751937984497e-05	0.000285728	0	0	0	0	0.00016467	0.00016457		0	0	0	0	0	491963	Benign/Likely_benign		['Likely benign', 'Benign']	['Color Diagnostics, LLC DBA Color Health', 'Labcorp Genetics (formerly Invitae), Labcorp']	['2016', '2025']	2	['Benign']	No_clingen_labs	0	0					not_in_region	0	0	0	0	0	0	0	0	-1	0	0	0	VUS	0.193377	0	-1	benign
chr2:47806372	['G', 'T']	chr2:47806372:G:T	MSH6	ENST00000234420	intron_variant	MODIFIER			ENST00000234420.11:c.3801+14G>T	NC_000002.12:g.47806372G>T		ENSP00000234420														0	0	0	0	0	378171	Benign/Likely_benign		['Likely benign', 'Likely benign', 'Likely benign', 'Benign', 'Likely benign']	['Color Diagnostics, LLC DBA Color Health', 'Fulgent Genetics, Fulgent Genetics', "CHEO Genetics Diagnostic Laboratory, Children's Hospital of Eastern Ontario", 'GeneDx', 'Labcorp Genetics (formerly Invitae), Labcorp']	['2017', '2022', '2021', '2015', '2025']	3	['Benign']	No_clingen_labs	0	0					not_in_region	0	1	0	0	0	0	0	0	-1	0	0	0	VUS	6.462146027133831e-05	0	0	benign
chr2:47806373	['T', 'A']	chr2:47806373:T:A	MSH6	ENST00000234420	intron_variant	MODIFIER			ENST00000234420.11:c.3801+15T>A	NC_000002.12:g.47806373T>A		ENSP00000234420														0	0	0	0	0	491962	Likely_benign		['Likely benign']	['Color Diagnostics, LLC DBA Color Health']	['2017']	0	[]	No_clingen_labs	0	0					not_in_region	0	1	0	0	0	0	0	0	-1	0	0	0	VUS	0.0033552	0	0	VUS_low
chr2:47806375	['T', 'C']	chr2:47806375:T:C	MSH6	ENST00000234420	intron_variant	MODIFIER			ENST00000234420.11:c.3801+17T>C	NC_000002.12:g.47806375T>C		ENSP00000234420			set()	0.00155768	3.100390649221802e-05	0.00492271	0	0	0.000659437	0.00232775	0.00437291	0.00437352		0	0	0	0	0	89464	Benign/Likely_benign		['Benign', 'Benign', 'Likely benign', 'Likely benign', 'Likely benign', 'Likely benign', 'Likely benign', 'Benign', 'Benign', 'Benign']	["Women's Health and Genetics/Laboratory Corporation of America, LabCorp", 'PreventionGenetics, part of Exact Sciences', 'Mayo Clinic Laboratories, Mayo Clinic', 'Mendelics', 'Counsyl', 'Ambry Genetics', 'Color Diagnostics, LLC DBA Color Health', 'GeneDx', 'Labcorp Genetics (formerly Invitae), Labcorp', 'ARUP Laboratories, Molecular Genetics and Genomics, ARUP Laboratories']	['2016', '2017', '-', '2019', '2015', '2015', '2015', '2014', '2025', '2019']	4	['Benign']	No_clingen_labs	0	0					not_in_region	0	0	-8	0	0	0	0	0	-1	0	0	0			0	-9	benign
chr2:47806376	['T', 'C']	chr2:47806376:T:C	MSH6	ENST00000234420	intron_variant	MODIFIER			ENST00000234420.11:c.3801+18T>C	NC_000002.12:g.47806376T>C		ENSP00000234420														0	0	0	0	0	2741665	Likely_benign		['Likely benign']	['Labcorp Genetics (formerly Invitae), Labcorp']	['2023']	1	['Benign']	No_clingen_labs	0	0					not_in_region	0	1	0	0	0	0	0	0	-1	0	0	0			0	0	benign
chr2:47806377	['T', 'C']	chr2:47806377:T:C	MSH6	ENST00000234420	intron_variant	MODIFIER			ENST00000234420.11:c.3801+19T>C	NC_000002.12:g.47806377T>C		ENSP00000234420			set()	6.99036727389657e-06	1.551301541993733e-05	0	0	0	0	0	0	0		0	0	0	0	0	383351	Likely_benign		['Likely benign', 'Likely benign', 'Likely benign']	['Labcorp Genetics (formerly Invitae), Labcorp', 'GeneDx', 'Color Diagnostics, LLC DBA Color Health']	['2023', '2016', '2017']	3	['Benign']	No_clingen_labs	0	0					not_in_region	0	1	0	0	0	0	0	0	-1	0	0	0	VUS	3.207281363244951e-07	0	0	benign
chr2:47806379	['T', 'C']	chr2:47806379:T:C	MSH6	ENST00000234420	intron_variant	MODIFIER			ENST00000234420.11:c.3801+21T>C	NC_000002.12:g.47806379T>C		ENSP00000234420			set()	0.00148243	3.103951330043145e-05	0.00475896	0	0	0.000659631	0.000465116	0.00421852	0.00421876		0	0	0	0	0							0	[]	no_data	0	0					not_in_region	0	0	-8	0	0	0	0	0	-1	0	0	0			0	-9	benign
chr2:47806382	['A', 'C']	chr2:47806382:A:C	MSH6	ENST00000234420	intron_variant	MODIFIER			ENST00000234420.11:c.3801+24A>C	NC_000002.12:g.47806382A>C		ENSP00000234420			set()	3.501694820293022e-05	7.772665091406541e-05	0	0	0	0	0	2.97e-05	3.0470000000000008e-05		0	0	0	0	0							0	[]	no_data	0	0					not_in_region	0	0	0	0	0	0	0	0	-1	0	0	0	VUS	0.0540458	0	-1	VUS_low
chr2:47806382	['A', 'T']	chr2:47806382:A:T	MSH6	ENST00000234420	intron_variant	MODIFIER			ENST00000234420.11:c.3801+24A>T	NC_000002.12:g.47806382A>T		ENSP00000234420			set()	1.4006779281172087e-05	1.5545330182813082e-05	2.380158994620841e-05	0	0	0	0	2.330000000000001e-06	1.87e-06		0	0	0	0	0							0	[]	no_data	0	0					not_in_region	0	1	0	0	0	0	0	0	-1	0	0	0	VUS	0.0172674	0	0	VUS_low
chr2:47806383	['C', 'G']	chr2:47806383:C:G	MSH6	ENST00000234420	intron_variant	MODIFIER			ENST00000234420.11:c.3801+25C>G	NC_000002.12:g.47806383C>G		ENSP00000234420			set()	1.401364929441276e-05	3.110806943321097e-05	0	0	0	0	0	5.16e-06	4.929999999999999e-06		0	0	0	0	0							0	[]	no_data	0	0					not_in_region	0	1	0	0	0	0	0	0	-1	0	0	0	VUS	0.2061053156113151	0	0	VUS_low
chr2:47806388	['T', 'C']	chr2:47806388:T:C	MSH6	ENST00000234420	intron_variant	MODIFIER			ENST00000234420.11:c.3801+30T>C	NC_000002.12:g.47806388T>C		ENSP00000234420														0	0	0	0	0							0	[]	no_data	0	0					not_in_region	0	1	0	0	0	0	0	0	-1	0	0	0	VUS	2.210649929329213e-06	0	0	VUS_low
chr2:47806389	['C', 'T']	chr2:47806389:C:T	MSH6	ENST00000234420	intron_variant	MODIFIER			ENST00000234420.11:c.3801+31C>T	NC_000002.12:g.47806389C>T		ENSP00000234420			set()	4.215555399423874e-05	1.5619630751929024e-05	7.141836880445651e-05	0	0	0	0.000934579	1.894e-05	1.9250000000000004e-05		0	0	0	0	0							0	[]	no_data	0	0					not_in_region	0	1	0	0	0	0	0	0	-1	0	0	0	VUS	0.1366500500970006	0	0	VUS_low
chr2:47806390	['G', 'A']	chr2:47806390:G:A	MSH6	ENST00000234420	intron_variant	MODIFIER			ENST00000234420.11:c.3801+32G>A	NC_000002.12:g.47806390G>A		ENSP00000234420			set()	7.034921349579312e-06	1.5640151396665518e-05	0	0	0	0	0	0	0		0	0	0	0	0							0	[]	no_data	0	0					not_in_region	0	1	0	0	0	0	0	0	-1	0	0	0	VUS	2.631073663616203	0	0	VUS_low
chr2:47806390	['G', 'T']	chr2:47806390:G:T	MSH6	ENST00000234420	intron_variant	MODIFIER			ENST00000234420.11:c.3801+32G>T	NC_000002.12:g.47806390G>T		ENSP00000234420			set()	1.4069842699158623e-05	1.5640151396665518e-05	0	0	0	7.364854912358227e-05	0	2.3400000000000005e-06	1.88e-06		0	0	0	0	0							0	[]	no_data	0	0					not_in_region	0	1	0	0	0	0	0	0	-1	0	0	0			0	0	VUS_low
chr2:47806391	['G', 'GT']	chr2:47806391:G:GT	MSH6	ENST00000234420	intron_variant	MODIFIER			ENST00000234420.11:c.3801+39dup	NC_000002.12:g.47806397dup		ENSP00000234420			set()	3.515729373215767e-05	0	0	0	0	0	0	1.3280000000000002e-05	1.3470000000000003e-05		0	0	0	0	0							0	[]	no_data	0	0					not_in_region	0	1	0	0	0	0	0	0	-1	0	0	0			0	0	VUS_low
chr2:47806391	['GTTTT', 'G']	chr2:47806391:GTTTT:G	MSH6	ENST00000234420	intron_variant	MODIFIER			ENST00000234420.11:c.3801+36_3801+39del	NC_000002.12:g.47806394_47806397del		ENSP00000234420			set()	0.000189849	6.255473539346929e-05	0	0	0	0.000220686	0	0.00013375	0.00013387		0	0	0	0	0							0	[]	no_data	0	0					not_in_region	0	0	0	0	0	0	0	0	-1	0	0	0	Benign	0.0642845	-4	-5	benign
chr2:47806392	['T', 'G']	chr2:47806392:T:G	MSH6	ENST00000234420	intron_variant	MODIFIER			ENST00000234420.11:c.3801+34T>G	NC_000002.12:g.47806392T>G		ENSP00000234420														0	0	0	0	0							0	[]	no_data	0	0					not_in_region	0	1	0	0	0	0	0	0	-1	0	0	0			0	0	VUS_low
chr2:47806393	['T', 'G']	chr2:47806393:T:G	MSH6	ENST00000234420	intron_variant	MODIFIER			ENST00000234420.11:c.3801+35T>G	NC_000002.12:g.47806393T>G		ENSP00000234420														0	0	0	0	0							0	[]	no_data	0	0					not_in_region	0	1	0	0	0	0	0	0	-1	0	0	0			0	0	VUS_low
chr2:47806394	['T', 'A']	chr2:47806394:T:A	MSH6	ENST00000234420	intron_variant	MODIFIER			ENST00000234420.11:c.3801+36T>A	NC_000002.12:g.47806394T>A		ENSP00000234420														0	0	0	0	0							0	[]	no_data	0	0					not_in_region	0	1	0	0	0	0	0	0	-1	0	0	0			0	0	VUS_low
chr2:47806398	['G', 'C']	chr2:47806398:G:C	MSH6	ENST00000234420	intron_variant	MODIFIER			ENST00000234420.11:c.3801+40G>C	NC_000002.12:g.47806398G>C		ENSP00000234420			set()	7.044734061289187e-06	1.5689227776208856e-05	0	0	0	0	0	0	0		0	0	0	0	0							0	[]	no_data	0	0					not_in_region	0	1	0	0	0	0	0	0	-1	0	0	0			0	0	VUS_low
chr2:47806402	['G', 'C']	chr2:47806402:G:C	MSH6	ENST00000234420	intron_variant	MODIFIER			ENST00000234420.11:c.3801+44G>C	NC_000002.12:g.47806402G>C		ENSP00000234420														0	0	0	0	0							0	[]	no_data	0	0					not_in_region	0	1	0	0	0	0	0	0	-1	0	0	0			0	0	VUS_low
chr2:47806405	['C', 'T']	chr2:47806405:C:T	MSH6	ENST00000234420	intron_variant	MODIFIER			ENST00000234420.11:c.3801+47C>T	NC_000002.12:g.47806405C>T		ENSP00000234420														0	0	0	0	0	3256384	Likely_benign		['Likely benign']	['Center for Genomic Medicine, Rigshospitalet, Copenhagen University Hospital']	['2024']	0	[]	No_clingen_labs	0	0					not_in_region	0	1	0	0	0	0	0	0	-1	0	0	0			0	0	VUS_low
chr2:47806406	['A', 'C']	chr2:47806406:A:C	MSH6	ENST00000234420	intron_variant	MODIFIER			ENST00000234420.11:c.3802-46A>C	NC_000002.12:g.47806406A>C		ENSP00000234420			set()	0.00139787	3.144851877476571e-05	0.00455326	0	0	0.000294985	0.000469484	0.00402429	0.00402497		0	0	0	0	0							0	[]	no_data	0	0					not_in_region	0	0	-8	0	0	0	0	0	-1	0	0	0	Benign	0.0698582	-4	-13	benign
chr2:47806407	['C', 'CT']	chr2:47806407:C:CT	MSH6	ENST00000234420	intron_variant	MODIFIER			ENST00000234420.11:c.3802-43dup	NC_000002.12:g.47806409dup		ENSP00000234420			set()	0.0760391	0.1126468127304843	0.0212381	0.000319489	0.0183968	0.0505058	0.0724234	0.110482	0.1104821700000009		0	0	0	0	0	89467	Benign		['Benign', 'Benign', 'Benign']	['International Society for Gastrointestinal Hereditary Tumours (InSiGHT)', 'Mayo Clinic Laboratories, Mayo Clinic', 'GeneDx']	['2013', '-', '2015']	2	['Benign']	No_clingen_labs	0	0					not_in_region	0	0	-8	0	0	0	0	0	-1	0	0	0			0	-9	benign
chr2:47806407	['C', 'CTT']	chr2:47806407:C:CTT	MSH6	ENST00000234420	intron_variant	MODIFIER			ENST00000234420.11:c.3802-44_3802-43dup	NC_000002.12:g.47806408_47806409dup		ENSP00000234420																									0	[]	no_data	0	0					not_in_region	0	1	0	0	0	0	0	0	0	0	0	0			0	1	VUS_low
chr2:47806408	['T', 'G']	chr2:47806408:T:G	MSH6	ENST00000234420	intron_variant	MODIFIER			ENST00000234420.11:c.3802-44T>G	NC_000002.12:g.47806408T>G		ENSP00000234420														0	0	0	0	0							0	[]	no_data	0	0					not_in_region	0	1	0	0	0	0	0	0	-1	0	0	0	VUS	5.125171562121086	0	0	VUS_low
chr2:47806409	['T', 'A']	chr2:47806409:T:A	MSH6	ENST00000234420	intron_variant	MODIFIER			ENST00000234420.11:c.3802-43T>A	NC_000002.12:g.47806409T>A		ENSP00000234420														0	0	0	0	0							0	[]	no_data	0	0					not_in_region	0	1	0	0	0	0	0	0	-1	0	0	0			0	0	VUS_low
chr2:47806412	['C', 'G']	chr2:47806412:C:G	MSH6	ENST00000234420	intron_variant	MODIFIER			ENST00000234420.11:c.3802-40C>G	NC_000002.12:g.47806412C>G		ENSP00000234420			set()	0.7742075250181696	0.7243174563822864	0.9137651821862348	0.8830670926517572	0.7541091387245233	0.6605019815059445	0.7527881040892194	0.906105	0.9061053700000914		0	0	0	0	0	36594	Benign		['Benign', 'Benign', 'Uncertain significance', 'Benign', 'Benign', 'Benign', 'Benign', 'Benign', 'Benign', 'Benign', 'Benign']	['Clinical Genetics DNA and cytogenetics Diagnostics Lab, Erasmus MC, Erasmus Medical Center', 'Breakthrough Genomics, Breakthrough Genomics', 'Department of Pathology and Laboratory Medicine, Sinai Health System', 'Unidad de Gen??mica Garrahan, Hospital de Pediatr??a Garrahan', 'International Society for Gastrointestinal Hereditary Tumours (InSiGHT)', 'KCCC/NGS Laboratory, Kuwait Cancer Control Center', 'GeneDx', "Women's Health and Genetics/Laboratory Corporation of America, LabCorp", 'Clinical Genetics Laboratory, Department of Pathology, Netherlands Cancer Institute', 'Joint Genome Diagnostic Labs from Nijmegen and Maastricht, Radboudumc and MUMC+', 'Mayo Clinic Laboratories, Mayo Clinic']	['2015', '-', '-', '2024', '2013', '2023', '2015', '2011', '-', '-', '-']	2	['Benign']	No_clingen_labs	0	0					not_in_region	0	0	-8	0	0	0	0	0	-1	0	0	0			0	-9	benign
chr2:47806420	['C', 'T']	chr2:47806420:C:T	MSH6	ENST00000234420	intron_variant	MODIFIER			ENST00000234420.11:c.3802-32C>T	NC_000002.12:g.47806420C>T		ENSP00000234420														0.01	0	0	0	0.01							0	[]	no_data	0	0					not_in_region	0	1	0	0	0	0	0	0	-1	0	0	0			0	0	VUS_low
chr2:47806421	['A', 'C']	chr2:47806421:A:C	MSH6	ENST00000234420	intron_variant	MODIFIER			ENST00000234420.11:c.3802-31A>C	NC_000002.12:g.47806421A>C		ENSP00000234420			set()	2.792789018753578e-05	0	9.515653249595584e-05	0	0	0	0	3.218e-05	3.193e-05		0	0	0	0	0							0	[]	no_data	0	0					not_in_region	0	0	0	0	0	0	0	0	-1	0	0	0	VUS	1.0158050643700916e-05	0	-1	VUS_low
chr2:47806424	['T', 'C']	chr2:47806424:T:C	MSH6	ENST00000234420	intron_variant	MODIFIER			ENST00000234420.11:c.3802-28T>C	NC_000002.12:g.47806424T>C		ENSP00000234420			set()	6.980023173676936e-06	1.5487068297971194e-05	0	0	0	0	0	0	0		0	0	0	0	0							0	[]	no_data	0	0					not_in_region	0	1	0	0	0	0	0	0	-1	0	0	0	VUS	1.211875870072571e-05	0	0	VUS_low
chr2:47806424	['T', 'G']	chr2:47806424:T:G	MSH6	ENST00000234420	intron_variant	MODIFIER			ENST00000234420.11:c.3802-28T>G	NC_000002.12:g.47806424T>G		ENSP00000234420														0.01	0.03	0	0	0.03							0	[]	no_data	0	0					not_in_region	0	1	0	0	0	0	0	0	-1	0	0	0			0	0	VUS_low
chr2:47806425	['G', 'A']	chr2:47806425:G:A	MSH6	ENST00000234420	intron_variant	MODIFIER			ENST00000234420.11:c.3802-27G>A	NC_000002.12:g.47806425G>A		ENSP00000234420														0	0	0	0	0							0	[]	no_data	0	0					not_in_region	0	1	0	0	0	0	0	0	-1	0	0	0			0	0	VUS_low
chr2:47806428	['T', 'C']	chr2:47806428:T:C	MSH6	ENST00000234420	intron_variant	MODIFIER			ENST00000234420.11:c.3802-24T>C	NC_000002.12:g.47806428T>C		ENSP00000234420														0	0.01	0	0	0.01							0	[]	no_data	0	0					not_in_region	0	1	0	0	0	0	0	0	-1	0	0	0			0	0	VUS_low
chr2:47806429	['C', 'T']	chr2:47806429:C:T	MSH6	ENST00000234420	intron_variant	MODIFIER			ENST00000234420.11:c.3802-23C>T	NC_000002.12:g.47806429C>T		ENSP00000234420			set()	4.889087556573728e-05	6.196170766466324e-05	2.380498952580461e-05	0	0.000658762	0	0	0.00011653	0.00011697		0.01	0	0	0	0.01							0	[]	no_data	0	0					not_in_region	0	0	0	0	0	0	0	0	-1	0	0	0	Benign	0.0946933	-4	-5	benign
chr2:47806430	['G', 'A']	chr2:47806430:G:A	MSH6	ENST00000234420	intron_variant	MODIFIER			ENST00000234420.11:c.3802-22G>A	NC_000002.12:g.47806430G>A		ENSP00000234420			set()	0.000950092	7.746653445711453e-05	0.00295322	0	0	0.000440399	0.000465116	0.00253031	0.00253015		0	0	0	0	0	801705	Likely_benign		['Likely benign', 'Likely benign']	['Breakthrough Genomics, Breakthrough Genomics', 'Mendelics']	['-', '2019']	0	[]	No_clingen_labs	0	0					not_in_region	0	0	-8	0	0	0	0	0	-1	0	0	0	VUS	0.1373877580946301	0	-9	benign
chr2:47806430	['G', 'T']	chr2:47806430:G:T	MSH6	ENST00000234420	intron_variant	MODIFIER			ENST00000234420.11:c.3802-22G>T	NC_000002.12:g.47806430G>T		ENSP00000234420														0	0.01	0	0	0.01							0	[]	no_data	0	0					not_in_region	0	1	0	0	0	0	0	0	-1	0	0	0	VUS	1.2619298912895793e-13	0	0	VUS_low
chr2:47806431	['C', 'CTAA']	chr2:47806431:C:CTAA	MSH6	ENST00000234420	intron_variant	MODIFIER			ENST00000234420.11:c.3802-18_3802-16dup	NC_000002.12:g.47806434_47806436dup		ENSP00000234420																			1735076	Uncertain_significance		['Uncertain significance']	['Ambry Genetics']	['2014']	0	[]	No_clingen_labs	0	0					not_in_region	0	1	0	0	0	0	0	0	0	0	0	0	VUS	0.000193632	0	1	VUS_low
chr2:47806432	['T', 'TAATA']	chr2:47806432:T:TAATA	MSH6	ENST00000234420	intron_variant	MODIFIER			ENST00000234420.11:c.3802-19_3802-16dup	NC_000002.12:g.47806433_47806436dup		ENSP00000234420																			628616	Conflicting_classifications_of_pathogenicity	Uncertain_significance(1)|Likely_benign(1)	['Likely benign', 'Uncertain significance']	['Labcorp Genetics (formerly Invitae), Labcorp', 'Color Diagnostics, LLC DBA Color Health']	['2024', '2018']	2	['Benign', 'Uncertain significance']	No_clingen_labs	0	0					not_in_region	0	1	0	0	0	0	0	0	0	0	0	0	VUS	5.781456560119685e-07	0	1	VUS_low
chr2:47806433	['A', 'G']	chr2:47806433:A:G	MSH6	ENST00000234420	intron_variant	MODIFIER			ENST00000234420.11:c.3802-19A>G	NC_000002.12:g.47806433A>G		ENSP00000234420														0	0.02	0	0	0.02	2083019	Likely_benign		['Likely benign']	['Labcorp Genetics (formerly Invitae), Labcorp']	['2024']	1	['Benign']	No_clingen_labs	0	0					not_in_region	0	1	0	0	0	0	0	0	-1	0	0	0			0	0	benign
chr2:47806436	['A', 'G']	chr2:47806436:A:G	MSH6	ENST00000234420	splice_polypyrimidine_tract_variant	LOW			ENST00000234420.11:c.3802-16A>G	NC_000002.12:g.47806436A>G		ENSP00000234420			set()	1.3972530006008189e-05	0	4.763946453241866e-05	0	0	0	0	7.9e-06	7.95e-06		0	0	0	0	0	491964	Likely_benign		['Likely benign', 'Likely benign', 'Likely benign']	['GeneDx', 'Color Diagnostics, LLC DBA Color Health', 'Labcorp Genetics (formerly Invitae), Labcorp']	['2017', '2017', '2025']	3	['Benign']	No_clingen_labs	0	0					not_in_region	0	1	0	0	0	0	0	0	-1	0	0	0	VUS	2.4096498945297907e-05	0	0	benign
chr2:47806438	['T', 'TTTTC']	chr2:47806438:T:TTTTC	MSH6	ENST00000234420	splice_polypyrimidine_tract_variant	LOW			ENST00000234420.11:c.3802-7_3802-4dup	NC_000002.12:g.47806445_47806448dup		ENSP00000234420																			491965	Likely_benign		['Likely benign', 'Likely benign', 'Likely benign', 'Likely benign']	['Labcorp Genetics (formerly Invitae), Labcorp', 'Color Diagnostics, LLC DBA Color Health', 'GeneDx', 'Ambry Genetics']	['2024', '2017', '2020', '2023']	4	['Benign']	No_clingen_labs	0	0					not_in_region	0	1	0	0	0	0	0	0	0	0	0	0	VUS	0.000447802	0	1	benign
chr2:47806442	['C', 'CTTTCT']	chr2:47806442:C:CTTTCT	MSH6	ENST00000234420	splice_polypyrimidine_tract_variant	LOW			ENST00000234420.11:c.3802-8_3802-4dup	NC_000002.12:g.47806444_47806448dup		ENSP00000234420			set()	6.983045166336136e-06	1.5490906837686278e-05	0	0	0	0	0	0	0							416184	Likely_benign		['Likely benign', 'Likely benign', 'Likely benign', 'Likely benign', 'Likely benign']	['GeneDx', 'Ambry Genetics', 'All of Us Research Program, National Institutes of Health', 'Labcorp Genetics (formerly Invitae), Labcorp', 'Color Diagnostics, LLC DBA Color Health']	['2017', '2019', '2023', '2025', '2020']	5	['Benign']	No_clingen_labs	0	0					not_in_region	0	1	0	0	0	0	0	0	0	0	0	0	VUS	2.3963408544933017e-10	0	1	benign
chr2:47806443	['TTTC', 'T']	chr2:47806443:TTTC:T	MSH6	ENST00000234420	splice_region_variant	LOW			ENST00000234420.11:c.3802-6_3802-4del	NC_000002.12:g.47806446_47806448del		ENSP00000234420														0	0.05	0	0	0.05	141679	Conflicting_classifications_of_pathogenicity	Uncertain_significance(3)|Likely_benign(2)	['Uncertain significance', 'Uncertain significance', 'Likely benign', 'Uncertain significance', 'Likely benign']	['Quest Diagnostics Nichols Institute San Juan Capistrano', "Women's Health and Genetics/Laboratory Corporation of America, LabCorp", 'Ambry Genetics', 'All of Us Research Program, National Institutes of Health', 'Labcorp Genetics (formerly Invitae), Labcorp']	['2024', '2023', '2020', '2024', '2024']	4	['Benign', 'Uncertain significance']	No_clingen_labs	0	0					not_in_region	0	1	0	0	0	0	0	0	-1	0	0	0	VUS	4.616377048971147e-13	0	0	VUS_low
chr2:47806444	['T', 'G']	chr2:47806444:T:G	MSH6	ENST00000234420	splice_region_variant	LOW			ENST00000234420.11:c.3802-8T>G	NC_000002.12:g.47806444T>G		ENSP00000234420														0	0.05	0	0	0.05	219656	Conflicting_classifications_of_pathogenicity	Uncertain_significance(1)|Likely_benign(3)	['Likely benign', 'Uncertain significance', 'Likely benign', 'Likely benign']	['Counsyl', 'Myriad Genetics, Inc.', 'Labcorp Genetics (formerly Invitae), Labcorp', 'GeneDx']	['2017', '2023', '2024', '2016']	3	['Benign', 'Uncertain significance']	No_clingen_labs	0	0					not_in_region	0	1	0	0	0	0	0	0	-1	0	0	0	VUS	6.594035082287942e-05	0	0	VUS_low
chr2:47806445	['T', 'C']	chr2:47806445:T:C	MSH6	ENST00000234420	splice_region_variant	LOW			ENST00000234420.11:c.3802-7T>C	NC_000002.12:g.47806445T>C		ENSP00000234420														0	0.02	0	0	0.02	3724945	Likely_benign		['Likely benign']	['Labcorp Genetics (formerly Invitae), Labcorp']	['2024']	1	['Benign']	No_clingen_labs	0	0					not_in_region	0	1	0	0	0	0	0	0	-1	0	0	0			0	0	benign
chr2:47806449	['A', 'T']	chr2:47806449:A:T	MSH6	ENST00000234420	splice_region_variant	LOW			ENST00000234420.11:c.3802-3A>T	NC_000002.12:g.47806449A>T		ENSP00000234420														0.01	0.05	0	0	0.05							0	[]	no_data	0	0					not_in_region	0	1	0	0	0	0	0	0	-1	0	0	0			0	0	VUS_low
chr2:47806453	['C', 'CA']	chr2:47806453:C:CA	MSH6	ENST00000234420	frameshift_variant	HIGH	HC	ENSP00000234420.5:p.Cys1269MetfsTer6	ENST00000234420.11:c.3804dup	NC_000002.12:g.47806454dup	2025-09-10	ENSP00000234420														0	0.02	0	0	0.02	89469	Pathogenic		['Pathogenic', 'Pathogenic', 'Pathogenic', 'Pathogenic', 'Pathogenic', 'Pathogenic', 'Pathogenic', 'Pathogenic']	['Ambry Genetics', 'Baylor Genetics', 'International Society for Gastrointestinal Hereditary Tumours (InSiGHT)', 'GeneDx', 'Myriad Genetics, Inc.', 'Color Diagnostics, LLC DBA Color Health', 'Labcorp Genetics (formerly Invitae), Labcorp', 'Quest Diagnostics Nichols Institute San Juan Capistrano']	['2022', '2024', '2013', '2016', '2023', '2020', '2025', '2024']	8	['Pathogenic']	No_clingen_labs	0	1					not_in_region	0	1	0	0	4	0	0	0	-1	0	8	0			0	13	pathogenic
chr2:47806453	['C', 'T']	chr2:47806453:C:T	MSH6	ENST00000234420	missense_variant	MODERATE		ENSP00000234420.5:p.Ala1268Val	ENST00000234420.11:c.3803C>T	NC_000002.12:g.47806453C>T	2025-09-10	ENSP00000234420	likely_pathogenic	0.972											0.825	0.01	0.03	0	0	0.03	410447	Uncertain_significance		['Uncertain significance', 'Uncertain significance', 'Uncertain significance', 'Uncertain significance', 'Uncertain significance', 'Uncertain significance', 'Uncertain significance']	['GeneDx', 'All of Us Research Program, National Institutes of Health', 'Labcorp Genetics (formerly Invitae), Labcorp', 'Color Diagnostics, LLC DBA Color Health', 'Ambry Genetics', 'Counsyl', 'Myriad Genetics, Inc.']	['2016', '2023', '2024', '2022', '2024', '2018', '2023']	6	['Uncertain significance']	No_clingen_labs	0	0					not_in_region	0	1	0	0	0	1	0	0	-1	0	0	2	VUS	1.7230444700685514e-19	0	4	VUS_high
chr2:47806455	['T', 'C']	chr2:47806455:T:C	MSH6	ENST00000234420	missense_variant	MODERATE		ENSP00000234420.5:p.Cys1269Arg	ENST00000234420.11:c.3805T>C	NC_000002.12:g.47806455T>C	2025-09-10	ENSP00000234420	likely_pathogenic	0.999											0.928	0.03	0	0	0	0.03	1171467	Uncertain_significance		['Uncertain significance', 'Uncertain significance']	['Ambry Genetics', 'Color Diagnostics, LLC DBA Color Health']	['2019', '2020']	2	['Uncertain significance']	No_clingen_labs	0	0					not_in_region	0	1	0	0	0	1	0	0	-1	0	0	0			0	2	VUS_low
chr2:47806456	['G', 'C']	chr2:47806456:G:C	MSH6	ENST00000234420	missense_variant	MODERATE		ENSP00000234420.5:p.Cys1269Ser	ENST00000234420.11:c.3806G>C	NC_000002.12:g.47806456G>C	2025-09-10	ENSP00000234420	likely_pathogenic	0.9868	set()	1.3965115142374348e-05	3.0970299482796e-05	0	0	0	0	0	5.14e-06	4.92e-06	0.772	0.01	0	0	0	0.01	229929	Uncertain_significance		['Uncertain significance', 'Uncertain significance', 'Uncertain significance', 'Uncertain significance']	['Color Diagnostics, LLC DBA Color Health', 'Ambry Genetics', 'Labcorp Genetics (formerly Invitae), Labcorp', 'All of Us Research Program, National Institutes of Health']	['2023', '2024', '2024', '2024']	4	['Uncertain significance']	No_clingen_labs	0	0					not_in_region	0	1	0	0	0	1	0	0	-1	0	0	0	VUS	0.2812768115645035	0	2	VUS_low
chr2:47806457	['C', 'T']	chr2:47806457:C:T	MSH6	ENST00000234420	synonymous_variant	LOW		ENSP00000234420.5:p.Cys1269=	ENST00000234420.11:c.3807C>T	NC_000002.12:g.47806457C>T	2025-09-10	ENSP00000234420			set()	3.4920102804782656e-05	0	0.00011911	0	0	0	0	4.689999999999997e-05	4.620999999999996e-05		0.01	0.01	0	0	0.01	233143	Likely_benign		['Likely benign', 'Likely benign', 'Likely benign', 'Likely benign', 'Likely benign', 'Likely benign']	['Color Diagnostics, LLC DBA Color Health', 'Quest Diagnostics Nichols Institute San Juan Capistrano', 'PreventionGenetics, part of Exact Sciences', 'Labcorp Genetics (formerly Invitae), Labcorp', 'All of Us Research Program, National Institutes of Health', 'Ambry Genetics']	['2016', '2020', '2022', '2025', '2023', '2015']	5	['Benign']	No_clingen_labs	0	0					not_in_region	0	0	0	0	0	0	0	0	-1	0	0	0	VUS	0.000735097	0	-1	benign
chr2:47806458	['A', 'G']	chr2:47806458:A:G	MSH6	ENST00000234420	missense_variant	MODERATE		ENSP00000234420.5:p.Met1270Val	ENST00000234420.11:c.3808A>G	NC_000002.12:g.47806458A>G	2025-09-10	ENSP00000234420	ambiguous	0.5541											0.802	0	0.05	0	0	0.05	186432	Conflicting_classifications_of_pathogenicity	Uncertain_significance(3)|Likely_benign(1)	['Uncertain significance', 'Likely benign', 'Uncertain significance', 'Uncertain significance']	['Color Diagnostics, LLC DBA Color Health', 'Labcorp Genetics (formerly Invitae), Labcorp', 'Ambry Genetics', 'Sema4, Sema4']	['2020', '2024', '2024', '2021']	4	['Benign', 'Uncertain significance']	No_clingen_labs	0	0					not_in_region	0	1	0	0	0	1	0	0	-1	0	0	0	VUS	0.00406219	0	2	VUS_low
chr2:47806459	['T', 'C']	chr2:47806459:T:C	MSH6	ENST00000234420	missense_variant	MODERATE		ENSP00000234420.5:p.Met1270Thr	ENST00000234420.11:c.3809T>C	NC_000002.12:g.47806459T>C	2025-09-10	ENSP00000234420	likely_pathogenic	0.9805											0.787	0	0	0	0	0	439209	Conflicting_classifications_of_pathogenicity	Uncertain_significance(4)|Likely_benign(1)	['Uncertain significance', 'Likely benign', 'Uncertain significance', 'Uncertain significance', 'Uncertain significance']	['Baylor Genetics', 'Labcorp Genetics (formerly Invitae), Labcorp', 'All of Us Research Program, National Institutes of Health', 'Quest Diagnostics Nichols Institute San Juan Capistrano', 'Ambry Genetics']	['2023', '2024', '2024', '2017', '2024']	5	['Benign', 'Uncertain significance']	No_clingen_labs	0	0					not_in_region	0	1	0	0	0	1	0	0	-1	0	0	0			0	2	VUS_low
chr2:47806459	['T', 'G']	chr2:47806459:T:G	MSH6	ENST00000234420	missense_variant	MODERATE		ENSP00000234420.5:p.Met1270Arg	ENST00000234420.11:c.3809T>G	NC_000002.12:g.47806459T>G	2025-09-10	ENSP00000234420	likely_pathogenic	0.8881											0.828	0.48	0.06	0	0	0.48	2724739	Uncertain_significance		['Uncertain significance', 'Uncertain significance']	['GeneDx', 'Labcorp Genetics (formerly Invitae), Labcorp']	['2023', '2023']	2	['Uncertain significance']	No_clingen_labs	0	0					not_in_region	0	1	0	0	0	1	0	1	0	0	0	0			0	2	VUS_low
chr2:47806464	['G', 'GA']	chr2:47806464:G:GA	MSH6	ENST00000234420	frameshift_variant	HIGH	HC	ENSP00000234420.5:p.Asn1273LysfsTer2	ENST00000234420.11:c.3818dup	NC_000002.12:g.47806468dup	2025-09-10	ENSP00000234420														0.03	0.08	0	0	0.08	455291	Pathogenic/Likely_pathogenic		['Likely pathogenic', 'Likely pathogenic', 'Pathogenic', 'Pathogenic']	['Revvity Omics, Revvity', 'Baylor Genetics', 'Myriad Genetics, Inc.', 'Labcorp Genetics (formerly Invitae), Labcorp']	['2022', '2022', '2023', '2022']	3	['Pathogenic']	No_clingen_labs	0	1					not_in_region	0	1	0	0	4	0	0	0	-1	0	8	0			0	13	pathogenic
chr2:47806465	['A', 'G']	chr2:47806465:A:G	MSH6	ENST00000234420	missense_variant	MODERATE		ENSP00000234420.5:p.Glu1272Gly	ENST00000234420.11:c.3815A>G	NC_000002.12:g.47806465A>G	2025-09-10	ENSP00000234420	likely_pathogenic	0.942											0.852	0.06	0	0	0	0.06	834374	Uncertain_significance		['Uncertain significance']	['Labcorp Genetics (formerly Invitae), Labcorp']	['2022']	1	['Uncertain significance']	No_clingen_labs	0	0					not_in_region	0	1	0	0	0	1	0	0	-1	0	0	2	VUS	2.10053	0	4	VUS_high
chr2:47806468	['A', 'G']	chr2:47806468:A:G	MSH6	ENST00000234420	missense_variant	MODERATE		ENSP00000234420.5:p.Asn1273Ser	ENST00000234420.11:c.3818A>G	NC_000002.12:g.47806468A>G	2025-09-10	ENSP00000234420	likely_benign	0.3268	set()	6.97914631082326e-06	0	0	0.000319285	0	0	0	0	0	0.507	0	0.02	0	0	0.02	824257	Conflicting_classifications_of_pathogenicity	Uncertain_significance(4)|Likely_benign(1)	['Uncertain significance', 'Likely benign', 'Uncertain significance', 'Uncertain significance', 'Uncertain significance']	['Color Diagnostics, LLC DBA Color Health', 'Labcorp Genetics (formerly Invitae), Labcorp', 'All of Us Research Program, National Institutes of Health', 'Baylor Genetics', 'Ambry Genetics']	['2021', '2024', '2024', '2023', '2023']	5	['Benign', 'Uncertain significance']	No_clingen_labs	0	0					not_in_region	0	1	0	0	0	0	0	0	-1	0	0	0			0	1	VUS_low
chr2:47806470	['G', 'C']	chr2:47806470:G:C	MSH6	ENST00000234420	missense_variant	MODERATE		ENSP00000234420.5:p.Glu1274Gln	ENST00000234420.11:c.3820G>C	NC_000002.12:g.47806470G>C	2025-09-10	ENSP00000234420	likely_pathogenic	0.6361											0.581	0	0.02	0	0	0.02	455294	Uncertain_significance		['Uncertain significance', 'Uncertain significance', 'Uncertain significance']	['Color Diagnostics, LLC DBA Color Health', 'Labcorp Genetics (formerly Invitae), Labcorp', 'Ambry Genetics']	['2020', '2022', '2024']	3	['Uncertain significance']	No_clingen_labs	0	0					not_in_region	0	1	0	0	0	0	0	0	-1	0	0	0			0	1	VUS_low
chr2:47806472	['A', 'T']	chr2:47806472:A:T	MSH6	ENST00000234420	missense_variant	MODERATE		ENSP00000234420.5:p.Glu1274Asp	ENST00000234420.11:c.3822A>T	NC_000002.12:g.47806472A>T	2025-09-10	ENSP00000234420	likely_benign	0.248											0.571	0	0.02	0	0	0.02							0	[]	no_data	0	0					not_in_region	0	1	0	0	0	0	0	0	-1	0	0	0			0	1	VUS_low
chr2:47806473	['T', 'A']	chr2:47806473:T:A	MSH6	ENST00000234420	missense_variant	MODERATE		ENSP00000234420.5:p.Cys1275Ser	ENST00000234420.11:c.3823T>A	NC_000002.12:g.47806473T>A	2025-09-10	ENSP00000234420	likely_benign	0.113											0.341	0	0	0	0	0	1461792	Uncertain_significance		['Uncertain significance', 'Uncertain significance', 'Uncertain significance']	['All of Us Research Program, National Institutes of Health', 'Ambry Genetics', 'Labcorp Genetics (formerly Invitae), Labcorp']	['2023', '2022', '2024']	3	['Uncertain significance']	No_clingen_labs	0	0					not_in_region	0	1	0	0	0	0	0	0	-1	0	0	0	VUS	2.477787955996256e-13	0	1	VUS_low
chr2:47806474	['G', 'A']	chr2:47806474:G:A	MSH6	ENST00000234420	missense_variant	MODERATE		ENSP00000234420.5:p.Cys1275Tyr	ENST00000234420.11:c.3824G>A	NC_000002.12:g.47806474G>A	2025-09-10	ENSP00000234420	likely_benign	0.2359	set()	6.2830734002597e-05	0.000139392	0	0	0	0	0	7.235999999999998e-05	7.226999999999993e-05	0.466	0	0	0	0	0	127594	Conflicting_classifications_of_pathogenicity	Uncertain_significance(9)|Likely_benign(2)	['Uncertain significance', 'Uncertain significance', 'Uncertain significance', 'Uncertain significance', 'Likely benign', 'Uncertain significance', 'Uncertain significance', 'Likely benign', 'Uncertain significance', 'Uncertain significance', 'Uncertain significance', 'Uncertain significance']	['Quest Diagnostics Nichols Institute San Juan Capistrano', "Women's Health and Genetics/Laboratory Corporation of America, LabCorp", 'Department of Pathology and Laboratory Medicine, Sinai Health System', 'All of Us Research Program, National Institutes of Health', 'Labcorp Genetics (formerly Invitae), Labcorp', 'Counsyl', 'GeneDx', 'Myriad Genetics, Inc.', 'Color Diagnostics, LLC DBA Color Health', 'Baylor Genetics', 'CeGaT Center for Human Genetics Tuebingen', 'Ambry Genetics']	['2019', '2019', '-', '2024', '2025', '2015', '2024', '2023', '2023', '2024', '2023', '2024']	8	['Benign', 'Uncertain significance']	No_clingen_labs	0	0					not_in_region	0	0	0	0	0	0	0	0	-1	0	0	0	VUS	0.3646212993646333	0	0	VUS_low
chr2:47806481	['C', 'T']	chr2:47806481:C:T	MSH6	ENST00000234420	synonymous_variant	LOW		ENSP00000234420.5:p.Asp1277=	ENST00000234420.11:c.3831C>T	NC_000002.12:g.47806481C>T	2025-09-10	ENSP00000234420														0.01	0	0	0	0.01	379033	Likely_benign		['Likely benign', 'Likely benign', 'Likely benign']	['GeneDx', 'Ambry Genetics', 'Labcorp Genetics (formerly Invitae), Labcorp']	['2016', '2022', '2023']	3	['Benign']	No_clingen_labs	0	0					not_in_region	0	1	0	0	0	0	0	0	-1	0	0	0			0	0	benign
chr2:47806482	['C', 'A']	chr2:47806482:C:A	MSH6	ENST00000234420	missense_variant	MODERATE		ENSP00000234420.5:p.Pro1278Thr	ENST00000234420.11:c.3832C>A	NC_000002.12:g.47806482C>A	2025-09-10	ENSP00000234420	ambiguous	0.5349	set()	2.096377459749553e-05	3.099237587553462e-05	0	0	0	0	0	5.57e-06	5.549999999999999e-06	0.554	0.01	0	0	0	0.01	141916	Conflicting_classifications_of_pathogenicity	Uncertain_significance(6)|Likely_benign(3)	['Likely benign', 'Uncertain significance', 'Uncertain significance', 'Uncertain significance', 'Uncertain significance', 'Uncertain significance', 'Likely benign', 'Likely benign', 'Uncertain significance']	['Labcorp Genetics (formerly Invitae), Labcorp', 'Quest Diagnostics Nichols Institute San Juan Capistrano', 'GeneDx', 'Color Diagnostics, LLC DBA Color Health', 'All of Us Research Program, National Institutes of Health', 'Mayo Clinic Laboratories, Mayo Clinic', "Women's Health and Genetics/Laboratory Corporation of America, LabCorp", 'Ambry Genetics', 'Sema4, Sema4']	['2025', '2024', '2024', '2023', '2024', '2022', '2020', '2020', '2022']	7	['Benign', 'Uncertain significance']	No_clingen_labs	0	0					not_in_region	0	1	0	0	0	0	0	0	-1	0	0	0	VUS	0.0238812	0	1	VUS_low
chr2:47806483	['C', 'A']	chr2:47806483:C:A	MSH6	ENST00000234420	missense_variant	MODERATE		ENSP00000234420.5:p.Pro1278His	ENST00000234420.11:c.3833C>A	NC_000002.12:g.47806483C>A	2025-09-10	ENSP00000234420	likely_pathogenic	0.805											0.651	0	0	0	0	0	660922	Uncertain_significance		['Uncertain significance', 'Uncertain significance']	['Ambry Genetics', 'Labcorp Genetics (formerly Invitae), Labcorp']	['2024', '2022']	2	['Uncertain significance']	No_clingen_labs	0	0					not_in_region	0	1	0	0	0	0	0	0	-1	0	0	0	VUS	0.3827596624330336	0	1	VUS_low
chr2:47806483	['C', 'G']	chr2:47806483:C:G	MSH6	ENST00000234420	missense_variant	MODERATE		ENSP00000234420.5:p.Pro1278Arg	ENST00000234420.11:c.3833C>G	NC_000002.12:g.47806483C>G	2025-09-10	ENSP00000234420	likely_pathogenic	0.7913											0.646	0.01	0	0	0	0.01	41594	Uncertain_significance		['Uncertain significance', 'Uncertain significance', 'Uncertain significance', 'Uncertain significance', 'Uncertain significance', 'Uncertain significance', 'Uncertain significance', 'Uncertain significance']	['GeneDx', 'Counsyl', 'Baylor Genetics', 'Myriad Genetics, Inc.', 'Ambry Genetics', 'Biesecker Lab/Clinical Genomics Section, National Institutes of Health', 'Labcorp Genetics (formerly Invitae), Labcorp', 'Color Diagnostics, LLC DBA Color Health']	['2022', '2015', '2023', '2023', '2024', '2012', '2025', '2023']	6	['Uncertain significance']	No_clingen_labs	0	0					not_in_region	0	1	0	0	0	0	0	0	-1	0	0	0	VUS	2.22231504361063e-05	0	1	VUS_low
chr2:47806486	['G', 'A']	chr2:47806486:G:A	MSH6	ENST00000234420	missense_variant	MODERATE		ENSP00000234420.5:p.Ser1279Asn	ENST00000234420.11:c.3836G>A	NC_000002.12:g.47806486G>A	2025-09-10	ENSP00000234420	likely_pathogenic	0.8219											0.383	0.01	0	0	0	0.01	220159	Conflicting_classifications_of_pathogenicity	Uncertain_significance(7)|Likely_benign(2)	['Uncertain significance', 'Likely benign', 'Uncertain significance', 'Uncertain significance', 'Likely benign', 'Uncertain significance', 'Uncertain significance', 'Uncertain significance', 'Uncertain significance']	['Ambry Genetics', 'Labcorp Genetics (formerly Invitae), Labcorp', 'Color Diagnostics, LLC DBA Color Health', 'Counsyl', 'Myriad Genetics, Inc.', 'Mendelics', 'GeneDx', 'All of Us Research Program, National Institutes of Health', 'Quest Diagnostics Nichols Institute San Juan Capistrano']	['2023', '2025', '2023', '2017', '2023', '2022', '2024', '2023', '2023']	7	['Benign', 'Uncertain significance']	No_clingen_labs	0	0					not_in_region	0	1	0	0	0	0	0	0	-1	0	0	0	VUS	0.00307351	0	1	VUS_low
chr2:47806487	['C', 'G']	chr2:47806487:C:G	MSH6	ENST00000234420	missense_variant	MODERATE		ENSP00000234420.5:p.Ser1279Arg	ENST00000234420.11:c.3837C>G	NC_000002.12:g.47806487C>G	2025-09-10	ENSP00000234420	likely_pathogenic	0.9655	set()	6.9831426935378e-06	1.5488507527414658e-05	0	0	0	0	0	0	0	0.655	0	0.03	0	0	0.03	234831	Uncertain_significance		['Uncertain significance', 'Uncertain significance', 'Uncertain significance', 'Uncertain significance', 'Uncertain significance']	['Color Diagnostics, LLC DBA Color Health', 'Labcorp Genetics (formerly Invitae), Labcorp', 'Ambry Genetics', 'All of Us Research Program, National Institutes of Health', 'GeneDx']	['2023', '2024', '2024', '2024', '2016']	5	['Uncertain significance']	No_clingen_labs	0	0					not_in_region	0	1	0	0	0	0	0	0	-1	0	0	0	VUS	7.0565661909321046e-06	0	1	VUS_low
chr2:47806487	['C', 'T']	chr2:47806487:C:T	MSH6	ENST00000234420	synonymous_variant	LOW		ENSP00000234420.5:p.Ser1279=	ENST00000234420.11:c.3837C>T	NC_000002.12:g.47806487C>T	2025-09-10	ENSP00000234420														0	0.02	0	0	0.02	1114096	Likely_benign		['Likely benign', 'Likely benign']	['Ambry Genetics', 'Labcorp Genetics (formerly Invitae), Labcorp']	['2020', '2024']	2	['Benign']	No_clingen_labs	0	0					not_in_region	0	1	0	0	0	0	0	0	-1	0	0	0	VUS	1.2542943153748337e-12	0	0	benign
chr2:47806489	['AGGAGACT', 'A']	chr2:47806489:AGGAGACT:A	MSH6	ENST00000234420	frameshift_variant	HIGH	HC	ENSP00000234420.5:p.Glu1281LeufsTer44	ENST00000234420.11:c.3840_3846del	NC_000002.12:g.47806490_47806496del	2025-09-10	ENSP00000234420																			89474	Pathogenic		['Pathogenic', 'Pathogenic', 'Pathogenic', 'Pathogenic', 'Likely pathogenic', 'Pathogenic', 'Pathogenic', 'Pathogenic', 'Pathogenic', 'Pathogenic', 'Pathogenic']	['Department of Pathology and Laboratory Medicine, Sinai Health System', 'Myriad Genetics, Inc.', 'Ambry Genetics', 'Color Diagnostics, LLC DBA Color Health', 'Counsyl', 'GeneDx', 'International Society for Gastrointestinal Hereditary Tumours (InSiGHT)', "Women's Health and Genetics/Laboratory Corporation of America, LabCorp", 'Baylor Genetics', 'Labcorp Genetics (formerly Invitae), Labcorp', 'Quest Diagnostics Nichols Institute San Juan Capistrano']	['-', '2023', '2022', '2021', '2016', '2024', '2013', '2024', '2024', '2024', '2021']	8	['Pathogenic']	No_clingen_labs	0	1					not_in_region	0	1	0	0	4	0	0	0	0	0	8	0			0	13	pathogenic
chr2:47806491	['G', 'C']	chr2:47806491:G:C	MSH6	ENST00000234420	missense_variant	MODERATE		ENSP00000234420.5:p.Glu1281Gln	ENST00000234420.11:c.3841G>C	NC_000002.12:g.47806491G>C	2025-09-10	ENSP00000234420	likely_pathogenic	0.9371	set()	6.983435291488589e-06	1.5488987330008364e-05	0	0	0	0	0	0	0	0.726	0	0	0	0	0	231365	Conflicting_classifications_of_pathogenicity	Uncertain_significance(6)|Likely_benign(1)	['Uncertain significance', 'Likely benign', 'Uncertain significance', 'Uncertain significance', 'Uncertain significance', 'Uncertain significance', 'Uncertain significance', 'Uncertain significance']	['Color Diagnostics, LLC DBA Color Health', 'Labcorp Genetics (formerly Invitae), Labcorp', 'Mendelics', 'Ambry Genetics', 'GeneDx', 'Baylor Genetics', 'All of Us Research Program, National Institutes of Health', 'Department of Pathology and Laboratory Medicine, Sinai Health System']	['2021', '2024', '2018', '2023', '2023', '2023', '2023', '-']	6	['Benign', 'Uncertain significance']	No_clingen_labs	0	0					not_in_region	0	1	0	0	0	1	0	0	-1	0	0	0	VUS	0.00307391	0	2	VUS_low
chr2:47806493	['G', 'A']	chr2:47806493:G:A	MSH6	ENST00000234420	synonymous_variant	LOW		ENSP00000234420.5:p.Glu1281=	ENST00000234420.11:c.3843G>A	NC_000002.12:g.47806493G>A	2025-09-10	ENSP00000234420			set()	1.3962970203021586e-05	0	4.759411736709343e-05	0	0	0	0	7.89e-06	7.95e-06		0	0	0	0	0	230488	Conflicting_classifications_of_pathogenicity	Uncertain_significance(1)|Likely_benign(4)	['Likely benign', 'Likely benign', 'Likely benign', 'Uncertain significance', 'Likely benign']	['GeneDx', 'Labcorp Genetics (formerly Invitae), Labcorp', 'Ambry Genetics', 'Sema4, Sema4', 'Color Diagnostics, LLC DBA Color Health']	['2015', '2025', '2015', '2022', '2017']	5	['Benign', 'Uncertain significance']	No_clingen_labs	0	0					not_in_region	0	1	0	0	0	0	0	0	-1	0	0	0	VUS	8.683952168106732e-08	0	0	VUS_low
chr2:47806493	['GACT', 'G']	chr2:47806493:GACT:G	MSH6	ENST00000234420	inframe_deletion	MODERATE		ENSP00000234420.5:p.Thr1282del	ENST00000234420.11:c.3845_3847del	NC_000002.12:g.47806495_47806497del	2025-09-10	ENSP00000234420			set()	6.981485101510793e-06	1.5488507527414658e-05	0	0	0	0	0	0	0		0	0.01	0	0	0.01	490010	Uncertain_significance		['Uncertain significance', 'Uncertain significance', 'Uncertain significance']	['Labcorp Genetics (formerly Invitae), Labcorp', 'Ambry Genetics', 'Color Diagnostics, LLC DBA Color Health']	['2024', '2023', '2019']	3	['Uncertain significance']	No_clingen_labs	0	0					not_in_region	0	1	0	0	0	0	0	0	-1	0	0	0	VUS	4.69836491594769e-06	0	1	VUS_low
chr2:47806495	['C', 'A']	chr2:47806495:C:A	MSH6	ENST00000234420	missense_variant	MODERATE		ENSP00000234420.5:p.Thr1282Asn	ENST00000234420.11:c.3845C>A	NC_000002.12:g.47806495C>A	2025-09-10	ENSP00000234420	ambiguous	0.4286	set()	2.7932180665344545e-05	0	0	0	0	0.000219909	0.000464253	5.906e-05	5.9059999999999926e-05	0.328	0	0	0	0	0	233369	Conflicting_classifications_of_pathogenicity	Uncertain_significance(7)|Likely_benign(1)	['Likely benign', 'Uncertain significance', 'Uncertain significance', 'Uncertain significance', 'Uncertain significance', 'Uncertain significance', 'Uncertain significance', 'Uncertain significance']	['Labcorp Genetics (formerly Invitae), Labcorp', 'Ambry Genetics', 'Color Diagnostics, LLC DBA Color Health', 'Baylor Genetics', 'Quest Diagnostics Nichols Institute San Juan Capistrano', 'All of Us Research Program, National Institutes of Health', 'GeneDx', "Women's Health and Genetics/Laboratory Corporation of America, LabCorp"]	['2024', '2024', '2019', '2024', '2017', '2024', '2021', '2017']	7	['Benign', 'Uncertain significance']	No_clingen_labs	0	0					not_in_region	0	0	0	0	0	0	0	0	-1	0	0	0	VUS	2.350907596730254e-05	0	0	VUS_low
chr2:47806495	['C', 'CTAT']	chr2:47806495:C:CTAT	MSH6	ENST00000234420	inframe_insertion	MODERATE		ENSP00000234420.5:p.Ile1283dup	ENST00000234420.11:c.3848_3850dup	NC_000002.12:g.47806498_47806500dup	2025-09-10	ENSP00000234420			set()	2.094913549900841e-05	4.645688800792864e-05	0	0	0	0	0	1.233e-05	1.242e-05							410530	Conflicting_classifications_of_pathogenicity	Uncertain_significance(7)|Likely_benign(1)	['Uncertain significance', 'Uncertain significance', 'Uncertain significance', 'not provided', 'Likely benign', 'Uncertain significance', 'Uncertain significance', 'Uncertain significance', 'Uncertain significance']	['Center for Genomic Medicine, Rigshospitalet, Copenhagen University Hospital', 'Ambry Genetics', 'GeneDx', 'GenomeConnect - Invitae Patient Insights Network', 'Labcorp Genetics (formerly Invitae), Labcorp', "Women's Health and Genetics/Laboratory Corporation of America, LabCorp", 'All of Us Research Program, National Institutes of Health', 'Color Diagnostics, LLC DBA Color Health', 'Quest Diagnostics Nichols Institute San Juan Capistrano']	['2024', '2024', '2023', '-', '2025', '2021', '2023', '2023', '2023']	6	['Benign', 'Uncertain significance']	No_clingen_labs	0	0					not_in_region	0	1	0	0	0	0	0	0	0	0	0	0	VUS	5.370652797808657e-05	0	1	VUS_low
chr2:47806496	['T', 'TATTA']	chr2:47806496:T:TATTA	MSH6	ENST00000234420	frameshift_variant	HIGH	HC	ENSP00000234420.5:p.Thr1284AsnfsTer6	ENST00000234420.11:c.3847_3850dup	NC_000002.12:g.47806497_47806500dup	2025-09-10	ENSP00000234420																			89475	Pathogenic		['Pathogenic', 'Pathogenic', 'Pathogenic', 'Pathogenic', 'Pathogenic', 'Pathogenic', 'Pathogenic', 'Pathogenic', 'Pathogenic', 'Pathogenic', 'Pathogenic', 'Pathogenic', 'Pathogenic', 'Pathogenic', 'Pathogenic']	['International Society for Gastrointestinal Hereditary Tumours (InSiGHT)', 'Laboratory for Molecular Medicine, Mass General Brigham Personalized Medicine', 'Ambry Genetics', 'Department of Pathology and Laboratory Medicine, Sinai Health System', 'GeneDx', 'Myriad Genetics, Inc.', 'Revvity Omics, Revvity', "Women's Health and Genetics/Laboratory Corporation of America, LabCorp", 'Labcorp Genetics (formerly Invitae), Labcorp', 'Center for Genomic Medicine, Rigshospitalet, Copenhagen University Hospital', 'Department of Clinical Genetics, Copenhagen University Hospital, Rigshospitalet', 'All of Us Research Program, National Institutes of Health', 'Counsyl', 'Color Diagnostics, LLC DBA Color Health', 'HudsonAlpha Institute for Biotechnology, HudsonAlpha Institute for Biotechnology']	['2013', '2017', '2022', '-', '2024', '2023', '2022', '2021', '2024', '2023', '2025', '2024', '2016', '2021', '2018']	8	['Pathogenic']	No_clingen_labs	0	1					not_in_region	0	1	0	0	4	0	0	0	0	0	8	0	VUS	0.000107516	0	13	pathogenic
chr2:47806497	['A', 'C']	chr2:47806497:A:C	MSH6	ENST00000234420	missense_variant	MODERATE		ENSP00000234420.5:p.Ile1283Leu	ENST00000234420.11:c.3847A>C	NC_000002.12:g.47806497A>C	2025-09-10	ENSP00000234420	likely_pathogenic	0.8315											0.665	0.01	0.01	0	0	0.01							0	[]	no_data	0	0					not_in_region	0	1	0	0	0	0	0	0	-1	0	0	0			0	1	VUS_low
chr2:47806497	['A', 'G']	chr2:47806497:A:G	MSH6	ENST00000234420	missense_variant	MODERATE		ENSP00000234420.5:p.Ile1283Val	ENST00000234420.11:c.3847A>G	NC_000002.12:g.47806497A>G	2025-09-10	ENSP00000234420	likely_benign	0.2144											0.432	0	0	0	0	0	142738	Conflicting_classifications_of_pathogenicity	Uncertain_significance(3)|Likely_benign(1)	['Uncertain significance', 'Likely benign', 'Uncertain significance', 'Uncertain significance']	['Color Diagnostics, LLC DBA Color Health', 'Labcorp Genetics (formerly Invitae), Labcorp', 'Ambry Genetics', 'Mendelics']	['2022', '2025', '2024', '2018']	3	['Benign', 'Uncertain significance']	No_clingen_labs	0	0					not_in_region	0	1	0	0	0	0	0	0	-1	0	0	0	VUS	2.9064953258888453	0	1	VUS_low
chr2:47806497	['A', 'T']	chr2:47806497:A:T	MSH6	ENST00000234420	missense_variant	MODERATE		ENSP00000234420.5:p.Ile1283Phe	ENST00000234420.11:c.3847A>T	NC_000002.12:g.47806497A>T	2025-09-10	ENSP00000234420	likely_pathogenic	0.9898											0.922	0	0.01	0	0	0.01	2105087	Uncertain_significance		['Uncertain significance']	['Labcorp Genetics (formerly Invitae), Labcorp']	['2022']	1	['Uncertain significance']	No_clingen_labs	0	0					not_in_region	0	1	0	0	0	1	0	0	-1	0	0	0			0	2	VUS_low
chr2:47806499	['T', 'TAGG']	chr2:47806499:T:TAGG	MSH6	ENST00000234420	inframe_insertion	MODERATE		ENSP00000234420.5:p.Ile1283_Thr1284insArg	ENST00000234420.11:c.3850_3851insGGA	NC_000002.12:g.47806500_47806501insGGA	2025-09-10	ENSP00000234420																			410533	Uncertain_significance		['Uncertain significance', 'Uncertain significance', 'Uncertain significance', 'Uncertain significance', 'Uncertain significance', 'Uncertain significance']	['Ambry Genetics', 'Labcorp Genetics (formerly Invitae), Labcorp', 'All of Us Research Program, National Institutes of Health', "Women's Health and Genetics/Laboratory Corporation of America, LabCorp", 'Baylor Genetics', 'Color Diagnostics, LLC DBA Color Health']	['2022', '2024', '2024', '2023', '2023', '2023']	5	['Uncertain significance']	No_clingen_labs	0	0					not_in_region	0	1	0	0	0	0	0	0	0	0	0	0	VUS	4.607391385847128e-09	0	1	VUS_low
chr2:47806501	['C', 'T']	chr2:47806501:C:T	MSH6	ENST00000234420	missense_variant	MODERATE		ENSP00000234420.5:p.Thr1284Met	ENST00000234420.11:c.3851C>T	NC_000002.12:g.47806501C>T	2025-09-10	ENSP00000234420	likely_pathogenic	0.8485	set()	3.491425060052511e-05	1.5489467162329617e-05	0	0	0.000658328	0.000146585	0	0.00011646	0.00011695	0.887	0.01	0.02	0	0	0.02	89476	Conflicting_classifications_of_pathogenicity	Uncertain_significance(7)|Likely_benign(5)	['Uncertain significance', 'Uncertain significance', 'Uncertain significance', 'Likely benign', 'Uncertain significance', 'Uncertain significance', 'Uncertain significance', 'Uncertain significance', 'Likely benign', 'Uncertain significance', 'Likely benign', 'Likely benign', 'Likely benign']	['Mendelics', 'Department of Pathology and Laboratory Medicine, Sinai Health System', 'Laboratory for Molecular Medicine, Mass General Brigham Personalized Medicine', 'Quest Diagnostics Nichols Institute San Juan Capistrano', 'Color Diagnostics, LLC DBA Color Health', 'Counsyl', 'GeneDx', "CHEO Genetics Diagnostic Laboratory, Children's Hospital of Eastern Ontario", "Women's Health and Genetics/Laboratory Corporation of America, LabCorp", 'Neuberg Centre For Genomic Medicine, NCGM', 'Ambry Genetics', 'Myriad Genetics, Inc.', 'Labcorp Genetics (formerly Invitae), Labcorp']	['2019', '-', '2021', '2023', '2022', '2017', '2022', '2022', '2019', '2023', '2023', '2023', '2025']	7	['Benign', 'Uncertain significance']	No_clingen_labs	0	0					not_in_region	0	0	0	0	0	1	0	0	-1	0	0	0	VUS	0.1538544889798748	0	1	VUS_low
chr2:47806502	['G', 'A']	chr2:47806502:G:A	MSH6	ENST00000234420	synonymous_variant	LOW		ENSP00000234420.5:p.Thr1284=	ENST00000234420.11:c.3852G>A	NC_000002.12:g.47806502G>A	2025-09-10	ENSP00000234420			set()	4.8887461064629226e-05	6.195786864931847e-05	0	0.000319081	0	7.331378299120235e-05	0.000464684	2.229e-05	2.204000000000001e-05		0	0.02	0	0	0.02	89477	Benign/Likely_benign		['Likely benign', 'Likely benign', 'Likely benign', 'Likely benign', 'Benign', 'Likely benign', 'Benign', 'Likely benign', 'Likely benign', 'Likely benign', 'Likely benign', 'Likely benign', 'Likely benign']	['Ambry Genetics', 'Counsyl', 'Labcorp Genetics (formerly Invitae), Labcorp', 'PreventionGenetics, part of Exact Sciences', 'GeneDx', "Women's Health and Genetics/Laboratory Corporation of America, LabCorp", 'Myriad Genetics, Inc.', 'Department of Pathology and Laboratory Medicine, Sinai Health System', 'Center for Genomic Medicine, Rigshospitalet, Copenhagen University Hospital', 'Breakthrough Genomics, Breakthrough Genomics', 'Sema4, Sema4', 'Quest Diagnostics Nichols Institute San Juan Capistrano', 'Color Diagnostics, LLC DBA Color Health']	['2014', '2018', '2025', '2019', '2015', '2019', '2023', '-', '2023', '-', '2021', '2021', '2016']	7	['Benign']	No_clingen_labs	0	0					not_in_region	0	0	0	0	0	0	0	0	-1	0	0	0	VUS	0.2903697988180951	0	-1	benign
chr2:47806502	['G', 'T']	chr2:47806502:G:T	MSH6	ENST00000234420	synonymous_variant	LOW		ENSP00000234420.5:p.Thr1284=	ENST00000234420.11:c.3852G>T	NC_000002.12:g.47806502G>T	2025-09-10	ENSP00000234420														0.01	0.03	0	0	0.03	36595	Benign/Likely_benign		['Likely benign', 'Likely benign', 'Benign', 'Likely benign', 'Likely benign', 'Likely benign', 'Benign']	['Color Diagnostics, LLC DBA Color Health', 'Counsyl', "Women's Health and Genetics/Laboratory Corporation of America, LabCorp", 'Quest Diagnostics Nichols Institute San Juan Capistrano', 'Labcorp Genetics (formerly Invitae), Labcorp', 'Ambry Genetics', 'Myriad Genetics, Inc.']	['2021', '2017', '2011', '2022', '2024', '2017', '2023']	5	['Benign']	No_clingen_labs	0	0					not_in_region	0	1	0	0	0	0	0	0	-1	0	0	0	VUS	1.7726417179552994e-10	0	0	benign
chr2:47806504	['T', 'C']	chr2:47806504:T:C	MSH6	ENST00000234420	missense_variant	MODERATE		ENSP00000234420.5:p.Phe1285Ser	ENST00000234420.11:c.3854T>C	NC_000002.12:g.47806504T>C	2025-09-10	ENSP00000234420	likely_pathogenic	0.9996	set()	6.980412961230786e-06	1.5486108960262644e-05	0	0	0	0	0	0	0	0.929	0	0	0	0	0	455301	Uncertain_significance		['Uncertain significance', 'Uncertain significance', 'Uncertain significance', 'Uncertain significance', 'Uncertain significance', 'Uncertain significance']	['GeneDx', 'Color Diagnostics, LLC DBA Color Health', 'Ambry Genetics', 'Labcorp Genetics (formerly Invitae), Labcorp', 'Baylor Genetics', 'Quest Diagnostics Nichols Institute San Juan Capistrano']	['2022', '2020', '2024', '2025', '2023', '2022']	6	['Uncertain significance']	No_clingen_labs	0	0					not_in_region	0	1	0	0	0	1	0	0	-1	0	0	0	VUS	2.350957184933181e-06	0	2	VUS_low
chr2:47806506	['C', 'T']	chr2:47806506:C:T	MSH6	ENST00000234420	missense_variant	MODERATE		ENSP00000234420.5:p.Leu1286Phe	ENST00000234420.11:c.3856C>T	NC_000002.12:g.47806506C>T	2025-09-10	ENSP00000234420	likely_pathogenic	0.9908											0.872	0.01	0	0	0	0.01	410413	Uncertain_significance		['Uncertain significance', 'Uncertain significance', 'Uncertain significance']	['Ambry Genetics', 'Labcorp Genetics (formerly Invitae), Labcorp', 'Color Diagnostics, LLC DBA Color Health']	['2024', '2024', '2019']	3	['Uncertain significance']	No_clingen_labs	0	0					not_in_region	0	1	0	0	0	1	0	0	-1	0	0	0			0	2	VUS_low
chr2:47806509	['T', 'C']	chr2:47806509:T:C	MSH6	ENST00000234420	missense_variant	MODERATE		ENSP00000234420.5:p.Tyr1287His	ENST00000234420.11:c.3859T>C	NC_000002.12:g.47806509T>C	2025-09-10	ENSP00000234420	likely_pathogenic	0.9972											0.895	0.01	0.01	0	0	0.01	439210	Uncertain_significance		['Uncertain significance', 'Uncertain significance', 'Uncertain significance', 'Uncertain significance']	['Ambry Genetics', 'Labcorp Genetics (formerly Invitae), Labcorp', 'Quest Diagnostics Nichols Institute San Juan Capistrano', 'Color Diagnostics, LLC DBA Color Health']	['2019', '2022', '2017', '2023']	4	['Uncertain significance']	No_clingen_labs	0	0					not_in_region	0	1	0	0	0	1	0	0	-1	0	0	2			0	4	VUS_high
chr2:47806509	['T', 'TATAA']	chr2:47806509:T:TATAA	MSH6	ENST00000234420	frameshift_variant	HIGH	HC	ENSP00000234420.5:p.Phe1289Ter	ENST00000234420.11:c.3862_3865dup	NC_000002.12:g.47806512_47806515dup	2025-09-10	ENSP00000234420																			1383189	Pathogenic		['Pathogenic']	['Labcorp Genetics (formerly Invitae), Labcorp']	['2022']	1	['Pathogenic']	No_clingen_labs	0	1					not_in_region	0	1	0	0	4	0	0	0	0	0	8	0			0	13	pathogenic
chr2:47806511	['T', 'C']	chr2:47806511:T:C	MSH6	ENST00000234420	synonymous_variant	LOW		ENSP00000234420.5:p.Tyr1287=	ENST00000234420.11:c.3861T>C	NC_000002.12:g.47806511T>C	2025-09-10	ENSP00000234420														0.05	0.01	0	0	0.05	416135	Conflicting_classifications_of_pathogenicity	Uncertain_significance(1)|Likely_benign(3)	['Likely benign', 'Likely benign', 'Likely benign', 'Uncertain significance']	['All of Us Research Program, National Institutes of Health', 'Labcorp Genetics (formerly Invitae), Labcorp', 'Ambry Genetics', 'Quest Diagnostics Nichols Institute San Juan Capistrano']	['2023', '2024', '2017', '2023']	4	['Benign', 'Uncertain significance']	No_clingen_labs	0	0					not_in_region	0	1	0	0	0	0	0	0	-1	0	0	0	VUS	2.147361009884235e-07	0	0	VUS_low
chr2:47806513	['A', 'AATTC']	chr2:47806513:A:AATTC	MSH6	ENST00000234420	frameshift_variant	HIGH	HC	ENSP00000234420.5:p.Lys1291HisfsTer2	ENST00000234420.11:c.3867_3870dup	NC_000002.12:g.47806517_47806520dup	2025-09-10	ENSP00000234420																			2441531	Pathogenic/Likely_pathogenic		['Pathogenic', 'Likely pathogenic', 'Pathogenic']	['Labcorp Genetics (formerly Invitae), Labcorp', 'Revvity Omics, Revvity', 'Myriad Genetics, Inc.']	['2024', '2022', '2023']	2	['Pathogenic']	No_clingen_labs	0	1					not_in_region	0	1	0	0	4	0	0	0	0	0	8	0			0	13	pathogenic
chr2:47806513	['A', 'T']	chr2:47806513:A:T	MSH6	ENST00000234420	missense_variant	MODERATE		ENSP00000234420.5:p.Lys1288Ile	ENST00000234420.11:c.3863A>T	NC_000002.12:g.47806513A>T	2025-09-10	ENSP00000234420	likely_pathogenic	0.9857											0.908	0.02	0.01	0	0	0.02	824318	Uncertain_significance		['Uncertain significance', 'Uncertain significance']	['Labcorp Genetics (formerly Invitae), Labcorp', 'Ambry Genetics']	['2021', '2018']	2	['Uncertain significance']	No_clingen_labs	0	0					not_in_region	0	1	0	0	0	1	0	0	-1	0	0	2			0	4	VUS_high
chr2:47806523	['G', 'C']	chr2:47806523:G:C	MSH6	ENST00000234420	missense_variant	MODERATE		ENSP00000234420.5:p.Lys1291Asn	ENST00000234420.11:c.3873G>C	NC_000002.12:g.47806523G>C	2025-09-10	ENSP00000234420	likely_benign	0.196											0.243	0	0.01	0	0	0.01	897352	Uncertain_significance		['Uncertain significance', 'Uncertain significance', 'Uncertain significance', 'Uncertain significance', 'Uncertain significance', 'Uncertain significance']	['Baylor Genetics', 'GeneDx', 'Illumina Laboratory Services, Illumina', 'Labcorp Genetics (formerly Invitae), Labcorp', "Women's Health and Genetics/Laboratory Corporation of America, LabCorp", 'Ambry Genetics']	['2023', '2019', '2018', '2024', '2024', '2024']	4	['Uncertain significance']	No_clingen_labs	0	0					not_in_region	0	1	0	0	0	0	0	0	-1	0	0	0	VUS	2.439909001036232e-08	0	1	VUS_low
chr2:47806526	['A', 'C']	chr2:47806526:A:C	MSH6	ENST00000234420	synonymous_variant	LOW		ENSP00000234420.5:p.Gly1292=	ENST00000234420.11:c.3876A>C	NC_000002.12:g.47806526A>C	2025-09-10	ENSP00000234420														0.01	0	0	0	0.01	630721	Likely_benign		['Likely benign', 'Likely benign', 'Likely benign', 'Likely benign']	['Labcorp Genetics (formerly Invitae), Labcorp', 'Ambry Genetics', 'All of Us Research Program, National Institutes of Health', 'Color Diagnostics, LLC DBA Color Health']	['2021', '2019', '2023', '2017']	4	['Benign']	No_clingen_labs	0	0					not_in_region	0	1	0	0	0	0	0	0	-1	0	0	0	VUS	1.3098973088536925e-08	0	0	benign
chr2:47806529	['T', 'C']	chr2:47806529:T:C	MSH6	ENST00000234420	synonymous_variant	LOW		ENSP00000234420.5:p.Ala1293=	ENST00000234420.11:c.3879T>C	NC_000002.12:g.47806529T>C	2025-09-10	ENSP00000234420			set()	6.980802792321117e-06	1.5491386788945346e-05	0	0	0	0	0	0	0		0	0	0	0	0	491968	Conflicting_classifications_of_pathogenicity	Uncertain_significance(1)|Likely_benign(4)	['Likely benign', 'Likely benign', 'Likely benign', 'Likely benign', 'Likely benign', 'Uncertain significance']	['Ambry Genetics', 'Department of Pathology and Laboratory Medicine, Sinai Health System', 'Labcorp Genetics (formerly Invitae), Labcorp', 'Color Diagnostics, LLC DBA Color Health', 'Center for Genomic Medicine, Rigshospitalet, Copenhagen University Hospital', 'Quest Diagnostics Nichols Institute San Juan Capistrano']	['2020', '-', '2024', '2017', '2024', '2017']	4	['Benign', 'Uncertain significance']	No_clingen_labs	0	0					not_in_region	0	1	0	0	0	0	0	0	-1	0	0	0			0	0	VUS_low
chr2:47806531	['G', 'C']	chr2:47806531:G:C	MSH6	ENST00000234420	missense_variant	MODERATE		ENSP00000234420.5:p.Cys1294Ser	ENST00000234420.11:c.3881G>C	NC_000002.12:g.47806531G>C	2025-09-10	ENSP00000234420	likely_pathogenic	0.9603	set()	6.9838254602340974e-06	0	0	0	0	7.330303474563847e-05	0	0	0	0.781	0	0	0	0	0	1719022	Uncertain_significance		['Uncertain significance', 'Uncertain significance']	['Labcorp Genetics (formerly Invitae), Labcorp', 'Ambry Genetics']	['2022', '2024']	2	['Uncertain significance']	No_clingen_labs	0	0					not_in_region	0	1	0	0	0	1	0	0	-1	0	0	2			0	4	VUS_high
chr2:47806531	['GT', 'G']	chr2:47806531:GT:G	MSH6	ENST00000234420	frameshift_variant	HIGH	HC	ENSP00000234420.5:p.Pro1295LeufsTer32	ENST00000234420.11:c.3882del	NC_000002.12:g.47806532del	2025-09-10	ENSP00000234420														0.02	0.01	0	0	0.02	230870	Pathogenic		['Pathogenic', 'Pathogenic', 'Pathogenic', 'Pathogenic', 'Pathogenic', 'Pathogenic', 'Pathogenic']	['Labcorp Genetics (formerly Invitae), Labcorp', 'Ambry Genetics', 'Myriad Genetics, Inc.', 'All of Us Research Program, National Institutes of Health', 'Color Diagnostics, LLC DBA Color Health', 'GeneDx', "Women's Health and Genetics/Laboratory Corporation of America, LabCorp"]	['2024', '2022', '2023', '2024', '2023', '2019', '2019']	6	['Pathogenic']	No_clingen_labs	0	1					not_in_region	0	1	0	0	4	0	0	0	-1	0	8	0	VUS	5.99473651634957e-09	0	13	pathogenic
chr2:47806534	['C', 'T']	chr2:47806534:C:T	MSH6	ENST00000234420	missense_variant	MODERATE		ENSP00000234420.5:p.Pro1295Leu	ENST00000234420.11:c.3884C>T	NC_000002.12:g.47806534C>T	2025-09-10	ENSP00000234420	likely_pathogenic	0.8551											0.818	0	0	0	0	0	490012	Conflicting_classifications_of_pathogenicity	Uncertain_significance(4)|Likely_benign(1)	['Likely benign', 'Uncertain significance', 'Uncertain significance', 'Uncertain significance', 'Uncertain significance']	['Labcorp Genetics (formerly Invitae), Labcorp', 'Color Diagnostics, LLC DBA Color Health', 'All of Us Research Program, National Institutes of Health', 'Ambry Genetics', 'Baylor Genetics']	['2025', '2023', '2023', '2023', '2023']	5	['Benign', 'Uncertain significance']	No_clingen_labs	0	0					not_in_region	0	1	0	0	0	1	0	0	-1	0	0	0	VUS	3.296633634165901e-09	0	2	VUS_low
chr2:47806537	['A', 'G']	chr2:47806537:A:G	MSH6	ENST00000234420	missense_variant	MODERATE		ENSP00000234420.5:p.Lys1296Arg	ENST00000234420.11:c.3887A>G	NC_000002.12:g.47806537A>G	2025-09-10	ENSP00000234420	likely_benign	0.1643											0.682	0.01	0.02	0	0	0.02	490013	Uncertain_significance		['Uncertain significance', 'Uncertain significance', 'Uncertain significance', 'Uncertain significance', 'Uncertain significance']	['Color Diagnostics, LLC DBA Color Health', 'Baylor Genetics', 'Ambry Genetics', 'All of Us Research Program, National Institutes of Health', 'Labcorp Genetics (formerly Invitae), Labcorp']	['2023', '2023', '2024', '2024', '2024']	5	['Uncertain significance']	No_clingen_labs	0	0					not_in_region	0	1	0	0	0	0	0	0	-1	0	0	0	VUS	0.0115609	0	1	VUS_low
chr2:47806539	['AGCTATG', 'A']	chr2:47806539:AGCTATG:A	MSH6	ENST00000234420	inframe_deletion	MODERATE		ENSP00000234420.5:p.Tyr1298_Gly1299del	ENST00000234420.11:c.3893_3898del	NC_000002.12:g.47806543_47806548del	2025-09-10	ENSP00000234420																									0	[]	no_data	0	0					not_in_region	0	1	0	0	0	0	0	0	0	0	0	0			0	1	VUS_low
chr2:47806543	['A', 'G']	chr2:47806543:A:G	MSH6	ENST00000234420	missense_variant	MODERATE		ENSP00000234420.5:p.Tyr1298Cys	ENST00000234420.11:c.3893A>G	NC_000002.12:g.47806543A>G	2025-09-10	ENSP00000234420	likely_pathogenic	0.9315	set()	6.9817775605669206e-06	0	2.3792529145848203e-05	0	0	0	0	0	0	0.954	0	0	0	0	0	185867	Conflicting_classifications_of_pathogenicity	Uncertain_significance(5)|Likely_benign(1)	['Uncertain significance', 'Uncertain significance', 'Uncertain significance', 'Uncertain significance', 'Uncertain significance', 'Likely benign']	['Color Diagnostics, LLC DBA Color Health', 'Ambry Genetics', 'All of Us Research Program, National Institutes of Health', 'GeneDx', 'Institute of Human Genetics, University of Leipzig Medical Center', 'Labcorp Genetics (formerly Invitae), Labcorp']	['2023', '2024', '2023', '2019', '2019', '2024']	5	['Benign', 'Uncertain significance']	No_clingen_labs	0	0					not_in_region	0	1	0	0	0	1	0	0	-1	0	0	0	VUS	0.000340692	0	2	VUS_low
chr2:47806544	['T', 'C']	chr2:47806544:T:C	MSH6	ENST00000234420	synonymous_variant	LOW		ENSP00000234420.5:p.Tyr1298=	ENST00000234420.11:c.3894T>C	NC_000002.12:g.47806544T>C	2025-09-10	ENSP00000234420														0.01	0.01	0	0	0.01	1105421	Likely_benign		['Likely benign', 'Likely benign']	['Ambry Genetics', 'Labcorp Genetics (formerly Invitae), Labcorp']	['2015', '2024']	2	['Benign']	No_clingen_labs	0	0					not_in_region	0	1	0	0	0	0	0	0	-1	0	0	0	VUS	0.00171868	0	0	benign
chr2:47806554	['G', 'A']	chr2:47806554:G:A	MSH6	ENST00000234420	missense_variant	MODERATE		ENSP00000234420.5:p.Ala1302Thr	ENST00000234420.11:c.3904G>A	NC_000002.12:g.47806554G>A	2025-09-10	ENSP00000234420	likely_pathogenic	0.7768											0.739	0	0.01	0	0	0.01	455306	Uncertain_significance		['Uncertain significance', 'Uncertain significance', 'Uncertain significance', 'Uncertain significance', 'Uncertain significance', 'Uncertain significance']	['Color Diagnostics, LLC DBA Color Health', 'Ambry Genetics', 'Mendelics', 'Labcorp Genetics (formerly Invitae), Labcorp', 'All of Us Research Program, National Institutes of Health', 'Baylor Genetics']	['2022', '2024', '2018', '2023', '2023', '2023']	5	['Uncertain significance']	No_clingen_labs	0	0					not_in_region	0	1	0	0	0	1	0	0	-1	0	0	0	VUS	5.814361355621483e-21	0	2	VUS_low
chr2:47806559	['A', 'G']	chr2:47806559:A:G	MSH6	ENST00000234420	synonymous_variant	LOW		ENSP00000234420.5:p.Ala1303=	ENST00000234420.11:c.3909A>G	NC_000002.12:g.47806559A>G	2025-09-10	ENSP00000234420			set()	5.584876155371255e-05	0	0.000190322	0	0	0	0	9.449999999999997e-05	9.379999999999992e-05		0.01	0	0	0	0.01	219571	Likely_benign		['Likely benign', 'Likely benign', 'Likely benign', 'Likely benign', 'Likely benign', 'Likely benign']	['GeneDx', 'Labcorp Genetics (formerly Invitae), Labcorp', 'All of Us Research Program, National Institutes of Health', 'Sema4, Sema4', 'Color Diagnostics, LLC DBA Color Health', 'Ambry Genetics']	['2018', '2025', '2024', '2021', '2017', '2016']	6	['Benign']	No_clingen_labs	0	0					not_in_region	0	0	0	0	0	0	0	0	-1	0	0	0	VUS	1.120944910828749	0	-1	benign
chr2:47806560	['A', 'G']	chr2:47806560:A:G	MSH6	ENST00000234420	missense_variant	MODERATE		ENSP00000234420.5:p.Arg1304Gly	ENST00000234420.11:c.3910A>G	NC_000002.12:g.47806560A>G	2025-09-10	ENSP00000234420	likely_pathogenic	0.9485											0.806	0.08	0	0	0	0.08	824372	Uncertain_significance		['Uncertain significance']	['Ambry Genetics']	['2018']	1	['Uncertain significance']	No_clingen_labs	0	0					not_in_region	0	1	0	0	0	1	0	0	-1	0	0	0	VUS	0.00302898	0	2	VUS_low
chr2:47806561	['G', 'A']	chr2:47806561:G:A	MSH6	ENST00000234420	missense_variant	MODERATE		ENSP00000234420.5:p.Arg1304Lys	ENST00000234420.11:c.3911G>A	NC_000002.12:g.47806561G>A	2025-09-10	ENSP00000234420	likely_benign	0.2367	set()	0.00248044	1.5494747280671853e-05	0.00807604	0	0	0.000513648	0.00372093	0.00736751	0.0073678	0.443	0.01	0	0	0	0.01	89479	Likely_benign		['Benign', 'Benign', 'Likely benign', 'Likely benign', 'Likely benign', 'Likely benign', 'Likely benign', 'Uncertain significance', 'Uncertain significance', 'Likely benign', 'Benign', 'Benign', 'Benign', 'Benign']	['Labcorp Genetics (formerly Invitae), Labcorp', 'Genetic Services Laboratory, University of Chicago', 'Center for Genomic Medicine, Rigshospitalet, Copenhagen University Hospital', 'International Society for Gastrointestinal Hereditary Tumours (InSiGHT)', 'GeneDx', 'Color Diagnostics, LLC DBA Color Health', "CHEO Genetics Diagnostic Laboratory, Children's Hospital of Eastern Ontario", 'Department of Pathology and Laboratory Medicine, Sinai Health System', 'Mayo Clinic Laboratories, Mayo Clinic', 'Mendelics', 'Institute for Biomarker Research, Medical Diagnostic Laboratories, L.L.C.', 'PreventionGenetics, part of Exact Sciences', 'Ambry Genetics', 'Sema4, Sema4']	['2025', '2018', '2023', '2013', '2020', '2015', '2022', '-', '-', '2019', '2023', '2017', '2014', '2020']	6	['Benign']	No_clingen_labs	0	0					not_in_region	0	0	-8	0	0	0	0	0	-1	0	0	0			0	-8	benign
chr2:47806566	['G', 'A']	chr2:47806566:G:A	MSH6	ENST00000234420	missense_variant	MODERATE		ENSP00000234420.5:p.Ala1306Thr	ENST00000234420.11:c.3916G>A	NC_000002.12:g.47806566G>A	2025-09-10	ENSP00000234420	likely_pathogenic	0.9744											0.872	0	0.01	0	0	0.01	1714899	Uncertain_significance		['Uncertain significance', 'Uncertain significance']	['Labcorp Genetics (formerly Invitae), Labcorp', 'Ambry Genetics']	['2023', '2022']	2	['Uncertain significance']	No_clingen_labs	0	0					not_in_region	0	1	0	0	0	1	0	0	-1	0	0	0			0	2	VUS_low
chr2:47806569	['A', 'AATC']	chr2:47806569:A:AATC	MSH6	ENST00000234420	inframe_insertion	MODERATE		ENSP00000234420.5:p.Asn1307_Leu1308insHis	ENST00000234420.11:c.3920_3922dup	NC_000002.12:g.47806570_47806572dup	2025-09-10	ENSP00000234420																			824382	Uncertain_significance		['Uncertain significance']	['Ambry Genetics']	['2019']	1	['Uncertain significance']	No_clingen_labs	0	0					not_in_region	0	1	0	0	0	0	0	0	0	0	0	0	VUS	2.566143134639444e-22	0	1	VUS_low
chr2:47806571	['T', 'G']	chr2:47806571:T:G	MSH6	ENST00000234420	missense_variant	MODERATE		ENSP00000234420.5:p.Asn1307Lys	ENST00000234420.11:c.3921T>G	NC_000002.12:g.47806571T>G	2025-09-10	ENSP00000234420	likely_benign	0.1775											0.325	0	0	0	0	0	525638	Uncertain_significance		['Uncertain significance', 'Uncertain significance', 'Uncertain significance']	['Ambry Genetics', 'Labcorp Genetics (formerly Invitae), Labcorp', 'Institute for Clinical Genetics, University Hospital TU Dresden, University Hospital TU Dresden']	['2024', '2023', '2021']	2	['Uncertain significance']	No_clingen_labs	0	0					not_in_region	0	1	0	0	0	0	0	0	-1	0	0	0			0	1	VUS_low
chr2:47806574	['C', 'T']	chr2:47806574:C:T	MSH6	ENST00000234420	synonymous_variant	LOW		ENSP00000234420.5:p.Leu1308=	ENST00000234420.11:c.3924C>T	NC_000002.12:g.47806574C>T	2025-09-10	ENSP00000234420														0.02	0	0	0	0.02	824388	Likely_benign		['Likely benign', 'Likely benign', 'Likely benign']	['Labcorp Genetics (formerly Invitae), Labcorp', 'Ambry Genetics', 'Color Diagnostics, LLC DBA Color Health']	['2024', '2019', '2019']	3	['Benign']	No_clingen_labs	0	0					not_in_region	0	1	0	0	0	0	0	0	-1	0	0	0	VUS	1.1793948464884638e-05	0	0	benign
chr2:47806577	['A', 'C']	chr2:47806577:A:C	MSH6	ENST00000234420	synonymous_variant	LOW		ENSP00000234420.5:p.Pro1309=	ENST00000234420.11:c.3927A>C	NC_000002.12:g.47806577A>C	2025-09-10	ENSP00000234420														0	0	0	0	0							0	[]	no_data	0	0					not_in_region	0	1	0	0	0	0	0	0	-1	0	0	0	VUS	0.000405219	0	0	VUS_low
chr2:47806578	['G', 'A']	chr2:47806578:G:A	MSH6	ENST00000234420	missense_variant	MODERATE		ENSP00000234420.5:p.Glu1310Lys	ENST00000234420.11:c.3928G>A	NC_000002.12:g.47806578G>A	2025-09-10	ENSP00000234420	likely_benign	0.2653											0.61	0	0.01	0	0	0.01	483785	Conflicting_classifications_of_pathogenicity	Uncertain_significance(2)|Likely_benign(1)	['Uncertain significance', 'Uncertain significance', 'Likely benign', 'Uncertain significance']	['Color Diagnostics, LLC DBA Color Health', 'Ambry Genetics', 'Labcorp Genetics (formerly Invitae), Labcorp', 'Zotz-Klimas Genetics Lab, MVZ Zotz Klimas']	['2020', '2024', '2024', '2023']	3	['Benign', 'Uncertain significance']	No_clingen_labs	0	0					not_in_region	0	1	0	0	0	0	0	0	-1	0	0	0			0	1	VUS_low
chr2:47806578	['G', 'C']	chr2:47806578:G:C	MSH6	ENST00000234420	missense_variant	MODERATE		ENSP00000234420.5:p.Glu1310Gln	ENST00000234420.11:c.3928G>C	NC_000002.12:g.47806578G>C	2025-09-10	ENSP00000234420	likely_benign	0.2244											0.454	0.19	0.01	0	0	0.19	3398975	Uncertain_significance		['Uncertain significance', 'Uncertain significance']	['Ambry Genetics', 'Labcorp Genetics (formerly Invitae), Labcorp']	['2024', '2024']	2	['Uncertain significance']	No_clingen_labs	0	0					not_in_region	0	1	0	0	0	0	0	0	0	0	0	0			0	1	VUS_low
chr2:47806580	['G', 'A']	chr2:47806580:G:A	MSH6	ENST00000234420	synonymous_variant	LOW		ENSP00000234420.5:p.Glu1310=	ENST00000234420.11:c.3930G>A	NC_000002.12:g.47806580G>A	2025-09-10	ENSP00000234420														0.02	0	0	0	0.02	629295	Conflicting_classifications_of_pathogenicity	Uncertain_significance(1)|Likely_benign(5)	['Likely benign', 'Uncertain significance', 'Likely benign', 'Likely benign', 'Likely benign', 'Likely benign']	['Labcorp Genetics (formerly Invitae), Labcorp', 'Quest Diagnostics Nichols Institute San Juan Capistrano', 'Color Diagnostics, LLC DBA Color Health', "Women's Health and Genetics/Laboratory Corporation of America, LabCorp", 'All of Us Research Program, National Institutes of Health', 'Ambry Genetics']	['2023', '2022', '2018', '2019', '2023', '2017']	5	['Benign', 'Uncertain significance']	No_clingen_labs	0	0					not_in_region	0	1	0	0	0	0	0	0	-1	0	0	0	VUS	7.497038102951438e-11	0	0	VUS_low
chr2:47806580	['G', 'C']	chr2:47806580:G:C	MSH6	ENST00000234420	missense_variant	MODERATE		ENSP00000234420.5:p.Glu1310Asp	ENST00000234420.11:c.3930G>C	NC_000002.12:g.47806580G>C	2025-09-10	ENSP00000234420	likely_benign	0.1147	set()	2.7962641910407696e-05	3.1000062000124e-05	4.769172071728348e-05	0	0	0	0	9.53e-06	9.4e-06	0.313	0	0	0	0	0	89482	Conflicting_classifications_of_pathogenicity	Uncertain_significance(7)|Benign(1)	['Uncertain significance', 'Uncertain significance', 'Uncertain significance', 'Uncertain significance', 'Uncertain significance', 'Uncertain significance', 'Uncertain significance', 'Benign']	['GeneDx', "Women's Health and Genetics/Laboratory Corporation of America, LabCorp", 'Ambry Genetics', 'Baylor Genetics', 'Clinical Genetics Laboratory, Skane University Hospital Lund', 'All of Us Research Program, National Institutes of Health', 'Color Diagnostics, LLC DBA Color Health', 'Labcorp Genetics (formerly Invitae), Labcorp']	['2023', '2021', '2024', '2024', '2022', '2024', '2023', '2025']	6	['Benign', 'Uncertain significance']	No_clingen_labs	0	0					not_in_region	0	1	0	0	0	0	0	0	-1	0	0	0	VUS	1.6523788881793915	0	1	VUS_low
chr2:47806583	['A', 'G']	chr2:47806583:A:G	MSH6	ENST00000234420	synonymous_variant	LOW		ENSP00000234420.5:p.Glu1311=	ENST00000234420.11:c.3933A>G	NC_000002.12:g.47806583A>G	2025-09-10	ENSP00000234420														0	0.01	0	0	0.01	794038	Likely_benign		['Likely benign', 'Likely benign']	['Ambry Genetics', 'Labcorp Genetics (formerly Invitae), Labcorp']	['2021', '2021']	2	['Benign']	No_clingen_labs	0	0					not_in_region	0	1	0	0	0	0	0	0	-1	0	0	0			0	0	benign
chr2:47806585	['T', 'C']	chr2:47806585:T:C	MSH6	ENST00000234420	missense_variant	MODERATE		ENSP00000234420.5:p.Val1312Ala	ENST00000234420.11:c.3935T>C	NC_000002.12:g.47806585T>C	2025-09-10	ENSP00000234420	likely_pathogenic	0.8111											0.853	0	0	0	0	0	1364296	Uncertain_significance		['Uncertain significance', 'Uncertain significance']	['Labcorp Genetics (formerly Invitae), Labcorp', 'Ambry Genetics']	['2021', '2017']	2	['Uncertain significance']	No_clingen_labs	0	0					not_in_region	0	1	0	0	0	1	0	0	-1	0	0	0			0	2	VUS_low
chr2:47806586	['T', 'C']	chr2:47806586:T:C	MSH6	ENST00000234420	synonymous_variant	LOW		ENSP00000234420.5:p.Val1312=	ENST00000234420.11:c.3936T>C	NC_000002.12:g.47806586T>C	2025-09-10	ENSP00000234420														0.01	0	0	0	0.01	89484	Benign/Likely_benign		['Likely benign', 'Likely benign', 'Likely benign', 'Likely benign', 'Likely benign', 'Benign', 'Likely benign', 'Likely benign', 'Benign']	['All of Us Research Program, National Institutes of Health', 'Ambry Genetics', 'Color Diagnostics, LLC DBA Color Health', 'Labcorp Genetics (formerly Invitae), Labcorp', 'Counsyl', 'Mendelics', 'GeneDx', 'CeGaT Center for Human Genetics Tuebingen', 'Myriad Genetics, Inc.']	['2023', '2015', '2018', '2025', '2017', '2023', '2020', '2024', '2023']	6	['Benign']	No_clingen_labs	0	0					not_in_region	0	1	0	0	0	0	0	0	-1	0	0	0	VUS	0.00370073	0	0	benign
chr2:47806588	['T', 'A']	chr2:47806588:T:A	MSH6	ENST00000234420	missense_variant	MODERATE		ENSP00000234420.5:p.Ile1313Asn	ENST00000234420.11:c.3938T>A	NC_000002.12:g.47806588T>A	2025-09-10	ENSP00000234420	likely_pathogenic	0.9663											0.911	0	0	0	0	0	921739	Uncertain_significance		['Uncertain significance', 'Uncertain significance', 'Uncertain significance']	['Ambry Genetics', 'Labcorp Genetics (formerly Invitae), Labcorp', 'Color Diagnostics, LLC DBA Color Health']	['2022', '2024', '2019']	3	['Uncertain significance']	No_clingen_labs	0	0					not_in_region	0	1	0	0	0	1	0	0	-1	0	0	2	VUS	1.7168888364870347e-09	0	4	VUS_high
chr2:47806588	['T', 'C']	chr2:47806588:T:C	MSH6	ENST00000234420	missense_variant	MODERATE		ENSP00000234420.5:p.Ile1313Thr	ENST00000234420.11:c.3938T>C	NC_000002.12:g.47806588T>C	2025-09-10	ENSP00000234420	likely_pathogenic	0.8061											0.864	0.01	0	0	0	0.01	490015	Conflicting_classifications_of_pathogenicity	Uncertain_significance(3)|Likely_benign(1)	['Uncertain significance', 'Uncertain significance', 'Uncertain significance', 'Likely benign']	['GeneDx', 'Ambry Genetics', 'Color Diagnostics, LLC DBA Color Health', 'Labcorp Genetics (formerly Invitae), Labcorp']	['2024', '2023', '2018', '2025']	4	['Benign', 'Uncertain significance']	No_clingen_labs	0	0					not_in_region	0	1	0	0	0	1	0	0	-1	0	0	2	VUS	0.00170946	0	4	VUS_high
chr2:47806588	['T', 'TTCAAAAGGGACATAGAAAA']	chr2:47806588:T:TTCAAAAGGGACATAGAAAA	MSH6	ENST00000234420	frameshift_variant	HIGH	HC	ENSP00000234420.5:p.Ala1320SerfsTer5	ENST00000234420.11:c.3939_3957dup	NC_000002.12:g.47806589_47806607dup	2025-09-10	ENSP00000234420			set()	6.985386571292856e-06	0	0	0	0	0	0	0	0							89486	Pathogenic		['Pathogenic', 'Pathogenic', 'Pathogenic', 'Pathogenic', 'Pathogenic', 'Pathogenic', 'Pathogenic', 'Pathogenic', 'Pathogenic', 'Pathogenic', 'Pathogenic', 'Pathogenic', 'Pathogenic', 'Pathogenic', 'Pathogenic', 'Pathogenic', 'Pathogenic', 'Pathogenic']	['Baylor Genetics', 'Quest Diagnostics Nichols Institute San Juan Capistrano', 'International Society for Gastrointestinal Hereditary Tumours (InSiGHT)', "Women's Health and Genetics/Laboratory Corporation of America, LabCorp", 'Myriad Genetics, Inc.', 'Revvity Omics, Revvity', 'ARUP Laboratories, Molecular Genetics and Genomics, ARUP Laboratories', 'Greenwood Genetic Center Diagnostic Laboratories, Greenwood Genetic Center', 'Sema4, Sema4', 'Labcorp Genetics (formerly Invitae), Labcorp', 'Laboratory for Molecular Medicine, Mass General Brigham Personalized Medicine', 'University of Washington Department of Laboratory Medicine, University of Washington', 'Department of Pathology and Laboratory Medicine, Sinai Health System', 'All of Us Research Program, National Institutes of Health', 'GeneDx', 'Color Diagnostics, LLC DBA Color Health', 'Mayo Clinic Laboratories, Mayo Clinic', 'Ambry Genetics']	['2023', '2024', '2013', '2019', '2023', '2022', '2023', '2022', '2020', '2024', '2017', '2015', '-', '2024', '2022', '2023', '2024', '2024']	11	['Pathogenic']	No_clingen_labs	0	1					not_in_region	0	1	0	0	4	0	0	0	0	0	8	0	VUS	2.8137553088793203	0	13	pathogenic
chr2:47806590	['C', 'G']	chr2:47806590:C:G	MSH6	ENST00000234420	missense_variant	MODERATE		ENSP00000234420.5:p.Gln1314Glu	ENST00000234420.11:c.3940C>G	NC_000002.12:g.47806590C>G	2025-09-10	ENSP00000234420	likely_benign	0.1082											0.409	0	0	0	0	0	648235	Conflicting_classifications_of_pathogenicity	Uncertain_significance(3)|Likely_benign(1)	['Likely benign', 'Uncertain significance', 'Uncertain significance', 'Uncertain significance']	['Labcorp Genetics (formerly Invitae), Labcorp', "Women's Health and Genetics/Laboratory Corporation of America, LabCorp", 'Ambry Genetics', 'All of Us Research Program, National Institutes of Health']	['2022', '2022', '2024', '2023']	3	['Benign', 'Uncertain significance']	No_clingen_labs	0	0					not_in_region	0	1	0	0	0	0	0	0	-1	0	0	0	VUS	0.00010854	0	1	VUS_low
chr2:47806592	['A', 'G']	chr2:47806592:A:G	MSH6	ENST00000234420	synonymous_variant	LOW		ENSP00000234420.5:p.Gln1314=	ENST00000234420.11:c.3942A>G	NC_000002.12:g.47806592A>G	2025-09-10	ENSP00000234420			set()	3.490303935666718e-05	6.196362735074511e-05	2.3798191337458357e-05	0	0	0	0	2.0460000000000004e-05	2.0740000000000005e-05		0.01	0	0	0	0.01	455310	Conflicting_classifications_of_pathogenicity	Uncertain_significance(1)|Likely_benign(4)	['Likely benign', 'Likely benign', 'Likely benign', 'Uncertain significance', 'Likely benign']	['Color Diagnostics, LLC DBA Color Health', 'Ambry Genetics', 'Labcorp Genetics (formerly Invitae), Labcorp', 'Illumina Laboratory Services, Illumina', 'Sema4, Sema4']	['2018', '2015', '2024', '2018', '2022']	4	['Benign']	No_clingen_labs	0	0					not_in_region	0	0	0	0	0	0	0	0	-1	0	0	0	VUS	0.0177144	0	-1	benign
chr2:47806595	['G', 'C']	chr2:47806595:G:C	MSH6	ENST00000234420	missense_variant	MODERATE		ENSP00000234420.5:p.Lys1315Asn	ENST00000234420.11:c.3945G>C	NC_000002.12:g.47806595G>C	2025-09-10	ENSP00000234420	likely_benign	0.1847											0.271	0.02	0	0	0	0.02	1920889	Uncertain_significance		['Uncertain significance', 'Uncertain significance']	['Labcorp Genetics (formerly Invitae), Labcorp', 'All of Us Research Program, National Institutes of Health']	['2022', '2024']	2	['Uncertain significance']	No_clingen_labs	0	0					not_in_region	0	1	0	0	0	0	0	0	-1	0	0	0			0	1	VUS_low
chr2:47806596	['G', 'C']	chr2:47806596:G:C	MSH6	ENST00000234420	missense_variant	MODERATE		ENSP00000234420.5:p.Gly1316Arg	ENST00000234420.11:c.3946G>C	NC_000002.12:g.47806596G>C	2025-09-10	ENSP00000234420	likely_pathogenic	0.9981											0.949	0.02	0	0	0	0.02	234901	Conflicting_classifications_of_pathogenicity	Likely_pathogenic(1)|Uncertain_significance(2)	['Likely pathogenic', 'Uncertain significance', 'Uncertain significance', 'Likely pathogenic']	['Zotz-Klimas Genetics Lab, MVZ Zotz Klimas', 'Labcorp Genetics (formerly Invitae), Labcorp', 'GeneDx', 'Ambry Genetics']	['2023', '2022', '2018', '2023']	3	['Pathogenic', 'Uncertain significance']	No_clingen_labs	0	1					not_in_region	0	1	0	0	0	1	0	0	-1	0	0	0			0	2	VUS_low
chr2:47806599	['C', 'G']	chr2:47806599:C:G	MSH6	ENST00000234420	missense_variant	MODERATE		ENSP00000234420.5:p.His1317Asp	ENST00000234420.11:c.3949C>G	NC_000002.12:g.47806599C>G	2025-09-10	ENSP00000234420	likely_pathogenic	0.7592	set()	6.994767913600627e-06	1.5503875968992248e-05	0	0	0	0	0	0	0	0.731	0	0	0	0	0	410463	Conflicting_classifications_of_pathogenicity	Uncertain_significance(6)|Likely_benign(1)	['Uncertain significance', 'Likely benign', 'Uncertain significance', 'Uncertain significance', 'Uncertain significance', 'Uncertain significance', 'Uncertain significance']	['Baylor Genetics', 'Labcorp Genetics (formerly Invitae), Labcorp', 'GeneDx', 'Color Diagnostics, LLC DBA Color Health', 'Myriad Genetics, Inc.', 'Counsyl', 'Ambry Genetics']	['2023', '2024', '2021', '2023', '2023', '2017', '2022']	6	['Benign', 'Uncertain significance']	No_clingen_labs	0	0					not_in_region	0	1	0	0	0	1	0	0	-1	0	0	0	VUS	0.000326977	0	2	VUS_low
chr2:47806601	['T', 'C']	chr2:47806601:T:C	MSH6	ENST00000234420	synonymous_variant	LOW		ENSP00000234420.5:p.His1317=	ENST00000234420.11:c.3951T>C	NC_000002.12:g.47806601T>C	2025-09-10	ENSP00000234420			set()	2.096172389217289e-05	0	4.763946453241866e-05	0	0	0	0	7.9e-06	7.95e-06		0.01	0	0	0	0.01	379189	Likely_benign		['Likely benign', 'Likely benign', 'Likely benign', 'Likely benign', 'Likely benign']	['Labcorp Genetics (formerly Invitae), Labcorp', "Women's Health and Genetics/Laboratory Corporation of America, LabCorp", 'Color Diagnostics, LLC DBA Color Health', 'GeneDx', 'Ambry Genetics']	['2024', '2019', '2018', '2020', '2019']	4	['Benign']	No_clingen_labs	0	0					not_in_region	0	1	0	0	0	0	0	0	-1	0	0	0	VUS	4.675169716003799e-05	0	0	benign
chr2:47806601	['TAGAAAAGCAAGAGAATTTG', 'T']	chr2:47806601:TAGAAAAGCAAGAGAATTTG:T	MSH6	ENST00000234420	frameshift_variant	HIGH	LC	ENSP00000234420.5:p.Lys1319ArgfsTer2	ENST00000234420.11:c.3956_3974del	NC_000002.12:g.47806606_47806624del	2025-09-10	ENSP00000234420																			574894	Pathogenic/Likely_pathogenic		['Pathogenic', 'Likely pathogenic', 'Pathogenic', 'Likely pathogenic', 'Pathogenic']	['Color Diagnostics, LLC DBA Color Health', 'Ambry Genetics', 'Labcorp Genetics (formerly Invitae), Labcorp', 'Revvity Omics, Revvity', 'Myriad Genetics, Inc.']	['2022', '2023', '2024', '2022', '2023']	4	['Pathogenic']	No_clingen_labs	0	1					not_in_region	0	1	0	0	4	0	0	0	0	0	8	0			0	13	pathogenic
chr2:47806603	['G', 'GAAAAGCAAGAGAATTTGA']	chr2:47806603:G:GAAAAGCAAGAGAATTTGA	MSH6	ENST00000234420	inframe_insertion	MODERATE		ENSP00000234420.5:p.Ala1320_Lys1325dup	ENST00000234420.11:c.3954_3971dup	NC_000002.12:g.47806604_47806621dup	2025-09-10	ENSP00000234420																			919513	Uncertain_significance		['Uncertain significance', 'Uncertain significance', 'Uncertain significance', 'Uncertain significance']	['Ambry Genetics', 'All of Us Research Program, National Institutes of Health', 'Color Diagnostics, LLC DBA Color Health', 'Labcorp Genetics (formerly Invitae), Labcorp']	['2021', '2023', '2019', '2020']	4	['Uncertain significance']	No_clingen_labs	0	0					not_in_region	0	1	0	0	0	0	0	0	0	0	0	0	VUS	3.3100728854587373e-13	0	1	VUS_low
chr2:47806605	['AAAGC', 'A']	chr2:47806605:AAAGC:A	MSH6	ENST00000234420	frameshift_variant	HIGH	LC	ENSP00000234420.5:p.Ala1320GlufsTer6	ENST00000234420.11:c.3959_3962del	NC_000002.12:g.47806609_47806612del	2025-09-10	ENSP00000234420														0	0.01	0	0.05	0.05	89488	Pathogenic		['Pathogenic', 'not provided', 'Pathogenic', 'Pathogenic', 'Pathogenic', 'Pathogenic', 'Pathogenic', 'not provided', 'Pathogenic', 'Pathogenic', 'Pathogenic', 'Pathogenic', 'Pathogenic', 'Pathogenic', 'Pathogenic', 'Pathogenic', 'Pathogenic', 'Pathogenic', 'Pathogenic', 'Pathogenic', 'Pathogenic', 'Pathogenic', 'Pathogenic', 'Pathogenic', 'Pathogenic']	['Center for Genomic Medicine, Rigshospitalet, Copenhagen University Hospital', 'GeneReviews', 'Baylor Genetics', 'International Society for Gastrointestinal Hereditary Tumours (InSiGHT)', 'Counsyl', 'Sema4, Sema4', 'Center for Human Genetics, Inc, Center for Human Genetics, Inc', 'GenomeConnect - Invitae Patient Insights Network', 'Genomics and Molecular Medicine Service, East Genomic Laboratory Hub, NHS Genomic Medicine Service', 'Illumina Laboratory Services, Illumina', 'CeGaT Center for Human Genetics Tuebingen', 'Revvity Omics, Revvity', 'Genetic Services Laboratory, University of Chicago', 'Department of Pathology and Laboratory Medicine, Sinai Health System', 'Myriad Genetics, Inc.', 'GeneDx', "Women's Health and Genetics/Laboratory Corporation of America, LabCorp", 'Quest Diagnostics Nichols Institute San Juan Capistrano', 'All of Us Research Program, National Institutes of Health', 'Color Diagnostics, LLC DBA Color Health', 'Laboratory for Molecular Medicine, Mass General Brigham Personalized Medicine', 'Department of Clinical Genetics, Copenhagen University Hospital, Rigshospitalet', 'Ambry Genetics', 'Labcorp Genetics (formerly Invitae), Labcorp', 'Human Genome Sequencing Center Clinical Lab, Baylor College of Medicine']	['2024', '-', '2024', '2013', '2016', '2022', '2016', '-', '2024', '2022', '2024', '2022', '2018', '-', '2023', '2022', '2016', '2021', '2024', '2022', '2021', '2025', '2022', '2025', '2018']	12	['Pathogenic']	No_clingen_labs	0	1					not_in_region	0	1	0	0	4	0	0	0	-1	0	8	0	Pathogenic	8.74316	4	17	pathogenic
chr2:47806610	['A', 'G']	chr2:47806610:A:G	MSH6	ENST00000234420	synonymous_variant	LOW		ENSP00000234420.5:p.Ala1320=	ENST00000234420.11:c.3960A>G	NC_000002.12:g.47806610A>G	2025-09-10	ENSP00000234420			set()	0.000411965	0	0.00126142	0	0	0.000292954	0.000931099	0.00099031	0.00099043		0	0	0	0	0	182671	Benign/Likely_benign		['Benign', 'Likely benign', 'Likely benign', 'Likely benign', 'Benign', 'Likely benign', 'Likely benign', 'Likely benign', 'Benign', 'Likely benign', 'Benign', 'Likely benign']	['Myriad Genetics, Inc.', 'Ambry Genetics', 'Color Diagnostics, LLC DBA Color Health', 'Genetic Services Laboratory, University of Chicago', 'Quest Diagnostics Nichols Institute San Juan Capistrano', 'All of Us Research Program, National Institutes of Health', 'True Health Diagnostics', 'Counsyl', 'Labcorp Genetics (formerly Invitae), Labcorp', 'Sema4, Sema4', 'GeneDx', "Women's Health and Genetics/Laboratory Corporation of America, LabCorp"]	['2023', '2014', '2015', '2022', '2019', '2024', '2017', '2016', '2025', '2021', '2014', '2020']	8	['Benign']	No_clingen_labs	0	0					not_in_region	0	0	0	-4	0	0	0	0	-1	0	0	0	Benign	0.0543304	-4	-9	benign
chr2:47806611	['A', 'G']	chr2:47806611:A:G	MSH6	ENST00000234420	missense_variant	MODERATE		ENSP00000234420.5:p.Arg1321Gly	ENST00000234420.11:c.3961A>G	NC_000002.12:g.47806611A>G	2025-09-10	ENSP00000234420	likely_benign	0.1733	set()	0.000181483	0.000356291	4.759185227489054e-05	0	0	7.323861139592794e-05	0	0.00024342	0.00024274	0.672	0	0	0	0	0	89490	Conflicting_classifications_of_pathogenicity	Uncertain_significance(11)|Benign(1)|Likely_benign(4)	['Uncertain significance', 'Uncertain significance', 'Uncertain significance', 'Likely benign', 'Uncertain significance', 'Uncertain significance', 'Uncertain significance', 'Uncertain significance', 'Uncertain significance', 'Benign', 'Uncertain significance', 'Uncertain significance', 'Uncertain significance', 'Uncertain significance', 'Likely benign', 'Likely benign', 'Likely benign', 'Uncertain significance', 'Uncertain significance', 'Uncertain significance']	['Department of Pathology and Laboratory Medicine, Sinai Health System', 'All of Us Research Program, National Institutes of Health', 'Color Diagnostics, LLC DBA Color Health', "Women's Health and Genetics/Laboratory Corporation of America, LabCorp", 'Institute for Clinical Genetics, University Hospital TU Dresden, University Hospital TU Dresden', 'Laboratory for Molecular Medicine, Mass General Brigham Personalized Medicine', 'CSER _CC_NCGL, University of Washington', 'Counsyl', 'MGZ Medical Genetics Center', 'Myriad Genetics, Inc.', "St. Jude Molecular Pathology, St. Jude Children's Research Hospital", 'Sema4, Sema4', 'Mendelics', 'Center for Genomic Medicine, Rigshospitalet, Copenhagen University Hospital', 'Quest Diagnostics Nichols Institute San Juan Capistrano', 'Labcorp Genetics (formerly Invitae), Labcorp', 'Ambry Genetics', 'Mayo Clinic Laboratories, Mayo Clinic', 'PreventionGenetics, part of Exact Sciences', 'GeneDx']	['-', '2024', '2023', '2024', '2021', '2022', '2014', '2015', '2022', '2023', '2020', '2021', '2019', '2023', '2022', '2025', '2019', '-', '2024', '2018']	9	['Benign', 'Uncertain significance']	No_clingen_labs	0	0					not_in_region	0	0	0	-4	0	0	0	0	-1	0	0	0	Benign	0.3705807163792179	-4	-8	benign
chr2:47806616	['A', 'T']	chr2:47806616:A:T	MSH6	ENST00000234420	missense_variant	MODERATE		ENSP00000234420.5:p.Glu1322Asp	ENST00000234420.11:c.3966A>T	NC_000002.12:g.47806616A>T	2025-09-10	ENSP00000234420	likely_benign	0.1539	set()	6.980218062012258e-06	1.549186676994578e-05	0	0	0	0	0	0	0	0.489	0	0	0	0	0	420855	Uncertain_significance		['Uncertain significance', 'Uncertain significance', 'Uncertain significance', 'Uncertain significance', 'Uncertain significance', 'Uncertain significance']	['Ambry Genetics', 'GeneDx', 'PreventionGenetics, part of Exact Sciences', 'All of Us Research Program, National Institutes of Health', 'Labcorp Genetics (formerly Invitae), Labcorp', 'Color Diagnostics, LLC DBA Color Health']	['2022', '2017', '2023', '2023', '2024', '2023']	5	['Uncertain significance']	No_clingen_labs	0	0					not_in_region	0	1	0	0	0	0	0	0	-1	0	0	0	VUS	5.44330781301175e-10	0	1	VUS_low
chr2:47806618	['T', 'C']	chr2:47806618:T:C	MSH6	ENST00000234420	missense_variant	MODERATE		ENSP00000234420.5:p.Phe1323Ser	ENST00000234420.11:c.3968T>C	NC_000002.12:g.47806618T>C	2025-09-10	ENSP00000234420	likely_pathogenic	0.9554	set()	1.3972920480109548e-05	0	4.76598989610142e-05	0	0	0	0	7.9e-06	7.96e-06	0.904	0	0	0	0	0	428382	Conflicting_classifications_of_pathogenicity	Uncertain_significance(5)|Likely_benign(2)	['Likely benign', 'Uncertain significance', 'Uncertain significance', 'Likely benign', 'Uncertain significance', 'Uncertain significance', 'Uncertain significance']	['Labcorp Genetics (formerly Invitae), Labcorp', 'All of Us Research Program, National Institutes of Health', 'Ambry Genetics', 'Myriad Genetics, Inc.', 'Baylor Genetics', 'Quest Diagnostics Nichols Institute San Juan Capistrano', 'Color Diagnostics, LLC DBA Color Health']	['2024', '2024', '2023', '2023', '2023', '2023', '2023']	7	['Benign', 'Uncertain significance']	No_clingen_labs	0	0					not_in_region	0	1	0	0	0	1	0	0	-1	0	0	0	VUS	1.1414706386946582e-05	0	2	VUS_low
chr2:47806619	['T', 'G']	chr2:47806619:T:G	MSH6	ENST00000234420	missense_variant	MODERATE		ENSP00000234420.5:p.Phe1323Leu	ENST00000234420.11:c.3969T>G	NC_000002.12:g.47806619T>G	2025-09-10	ENSP00000234420	likely_pathogenic	0.9646											0.508	0	0	0	0	0	419767	Uncertain_significance		['Uncertain significance', 'Uncertain significance', 'Uncertain significance', 'Uncertain significance', 'Uncertain significance', 'Uncertain significance']	['Baylor Genetics', 'GeneDx', 'Ambry Genetics', 'Institute of Human Genetics, University of Leipzig Medical Center', 'Labcorp Genetics (formerly Invitae), Labcorp', 'All of Us Research Program, National Institutes of Health']	['2023', '2024', '2023', '2019', '2024', '2024']	5	['Uncertain significance']	No_clingen_labs	0	0					not_in_region	0	1	0	0	0	0	0	0	-1	0	0	0			0	1	VUS_low
chr2:47806620	['GAGA', 'G']	chr2:47806620:GAGA:G	MSH6	ENST00000234420	inframe_deletion	MODERATE		ENSP00000234420.5:p.Lys1325del	ENST00000234420.11:c.3974_3976del	NC_000002.12:g.47806624_47806626del	2025-09-10	ENSP00000234420														0	0	0	0.07	0.07	89494	Uncertain_significance		['Uncertain significance', 'Uncertain significance', 'Uncertain significance', 'Uncertain significance', 'Uncertain significance', 'Uncertain significance', 'Uncertain significance', 'Uncertain significance', 'Uncertain significance', 'Uncertain significance', 'Uncertain significance', 'Uncertain significance', 'Uncertain significance', 'Uncertain significance', 'Uncertain significance']	['GeneDx', 'All of Us Research Program, National Institutes of Health', "Women's Health and Genetics/Laboratory Corporation of America, LabCorp", 'PreventionGenetics, part of Exact Sciences', 'Labcorp Genetics (formerly Invitae), Labcorp', 'Mendelics', 'Color Diagnostics, LLC DBA Color Health', 'Quest Diagnostics Nichols Institute San Juan Capistrano', 'Baylor Genetics', 'Ambry Genetics', 'Institute for Biomarker Research, Medical Diagnostic Laboratories, L.L.C.', 'Counsyl', 'Myriad Genetics, Inc.', 'A.C.Camargo Cancer Center / LGBM, A.C.Camargo Cancer Center', 'Department of Pathology and Laboratory Medicine, Sinai Health System']	['2023', '2024', '2021', '2024', '2024', '2019', '2023', '2024', '2024', '2023', '2024', '2015', '2023', '2019', '-']	8	['Uncertain significance']	No_clingen_labs	0	0					not_in_region	0	1	0	0	0	0	0	0	-1	0	0	0	VUS	0.000976699	0	1	VUS_low
chr2:47806621	['A', 'C']	chr2:47806621:A:C	MSH6	ENST00000234420	missense_variant	MODERATE		ENSP00000234420.5:p.Glu1324Ala	ENST00000234420.11:c.3971A>C	NC_000002.12:g.47806621A>C	2025-09-10	ENSP00000234420	likely_pathogenic	0.8045											0.896	0	0	0	0	0	428354	Conflicting_classifications_of_pathogenicity	Uncertain_significance(2)|Likely_benign(1)	['Uncertain significance', 'Uncertain significance', 'Likely benign']	['Ambry Genetics', "Women's Health and Genetics/Laboratory Corporation of America, LabCorp", 'Labcorp Genetics (formerly Invitae), Labcorp']	['2024', '2020', '2025']	2	['Benign', 'Uncertain significance']	No_clingen_labs	0	0					not_in_region	0	1	0	0	0	1	0	0	-1	0	0	0	VUS	3.7063853998084415e-12	0	2	VUS_low
chr2:47806622	['G', 'C']	chr2:47806622:G:C	MSH6	ENST00000234420	missense_variant	MODERATE		ENSP00000234420.5:p.Glu1324Asp	ENST00000234420.11:c.3972G>C	NC_000002.12:g.47806622G>C	2025-09-10	ENSP00000234420	likely_pathogenic	0.9221	set()	2.097726064945599e-05	0	7.156147130385e-05	0	0	0	0	1.898e-05	1.9260000000000005e-05	0.678	0	0	0	0	0	127595	Uncertain_significance		['Uncertain significance', 'Uncertain significance', 'Uncertain significance', 'Uncertain significance', 'Uncertain significance', 'Uncertain significance', 'Uncertain significance']	['GeneDx', 'Myriad Genetics, Inc.', 'All of Us Research Program, National Institutes of Health', 'Baylor Genetics', 'Labcorp Genetics (formerly Invitae), Labcorp', 'Counsyl', 'Ambry Genetics']	['2023', '2023', '2023', '2023', '2024', '2015', '2023']	6	['Uncertain significance']	No_clingen_labs	0	0					not_in_region	0	1	0	0	0	0	0	0	-1	0	0	0	VUS	8.196846342394995e-16	0	1	VUS_low
chr2:47806624	['A', 'G']	chr2:47806624:A:G	MSH6	ENST00000234420	missense_variant	MODERATE		ENSP00000234420.5:p.Lys1325Arg	ENST00000234420.11:c.3974A>G	NC_000002.12:g.47806624A>G	2025-09-10	ENSP00000234420	likely_benign	0.0673	set()	2.791697491659804e-05	6.195786864931847e-05	0	0	0	0	0	2.0460000000000004e-05	2.0740000000000005e-05	0.272	0	0	0	0.01	0.01	229777	Conflicting_classifications_of_pathogenicity	Uncertain_significance(7)|Benign(1)	['Uncertain significance', 'Uncertain significance', 'Uncertain significance', 'Uncertain significance', 'Uncertain significance', 'Uncertain significance', 'Uncertain significance', 'Benign']	['GeneDx', 'Baylor Genetics', 'Ambry Genetics', 'Color Diagnostics, LLC DBA Color Health', 'Sema4, Sema4', "Women's Health and Genetics/Laboratory Corporation of America, LabCorp", 'Quest Diagnostics Nichols Institute San Juan Capistrano', 'Labcorp Genetics (formerly Invitae), Labcorp']	['2023', '2023', '2023', '2023', '2021', '2021', '2019', '2025']	7	['Benign', 'Uncertain significance']	No_clingen_labs	0	0					not_in_region	0	0	0	0	0	0	0	0	-1	0	0	0	VUS	0.00113503	0	0	VUS_low
chr2:47806624	['A', 'T']	chr2:47806624:A:T	MSH6	ENST00000234420	missense_variant	MODERATE		ENSP00000234420.5:p.Lys1325Met	ENST00000234420.11:c.3974A>T	NC_000002.12:g.47806624A>T	2025-09-10	ENSP00000234420	likely_benign	0.108											0.579	0	0	0	0.03	0.03	230130	Conflicting_classifications_of_pathogenicity	Uncertain_significance(7)|Benign(1)	['Uncertain significance', 'Uncertain significance', 'Uncertain significance', 'Uncertain significance', 'Uncertain significance', 'Uncertain significance', 'Benign', 'Uncertain significance']	['Clinical Genetics Laboratory, Skane University Hospital Lund', 'GeneDx', 'Color Diagnostics, LLC DBA Color Health', 'Ambry Genetics', 'Quest Diagnostics Nichols Institute San Juan Capistrano', 'All of Us Research Program, National Institutes of Health', 'Labcorp Genetics (formerly Invitae), Labcorp', 'Baylor Genetics']	['2022', '2023', '2023', '2023', '2024', '2024', '2025', '2023']	7	['Benign', 'Uncertain significance']	No_clingen_labs	0	0					not_in_region	0	1	0	0	0	0	0	0	-1	0	0	0	VUS	0.00170784	0	1	VUS_low
chr2:47806626	['A', 'ATGAATCAGTCACTACGAT']	chr2:47806626:A:ATGAATCAGTCACTACGAT	MSH6	ENST00000234420	inframe_insertion	MODERATE		ENSP00000234420.5:p.Asn1327_Leu1332dup	ENST00000234420.11:c.3978_3995dup	NC_000002.12:g.47806628_47806645dup	2025-09-10	ENSP00000234420			set()	6.9797308615779775e-06	1.5488027754545737e-05	0	0	0	0	0	0	0							483774	Conflicting_classifications_of_pathogenicity	Uncertain_significance(3)|Likely_benign(1)	['Uncertain significance', 'Uncertain significance', 'Likely benign', 'Uncertain significance']	['GeneDx', 'Ambry Genetics', 'Labcorp Genetics (formerly Invitae), Labcorp', 'Color Diagnostics, LLC DBA Color Health']	['2021', '2023', '2024', '2020']	4	['Benign', 'Uncertain significance']	No_clingen_labs	0	0					not_in_region	0	1	0	0	0	0	0	0	0	0	0	0	VUS	1.4194097496363121e-12	0	1	VUS_low
chr2:47806626	['A', 'C']	chr2:47806626:A:C	MSH6	ENST00000234420	missense_variant	MODERATE		ENSP00000234420.5:p.Met1326Leu	ENST00000234420.11:c.3976A>C	NC_000002.12:g.47806626A>C	2025-09-10	ENSP00000234420	likely_benign	0.1072	set()	1.3959461723155957e-05	0	0	0	0	0.000146456	0	2.517e-05	2.503000000000001e-05	0.311	0	0	0	0	0	187326	Uncertain_significance		['Uncertain significance', 'Uncertain significance', 'Uncertain significance', 'Uncertain significance', 'Uncertain significance', 'Uncertain significance', 'Uncertain significance', 'Uncertain significance']	['Revvity Omics, Revvity', 'GeneDx', 'Color Diagnostics, LLC DBA Color Health', 'Ambry Genetics', 'All of Us Research Program, National Institutes of Health', "Women's Health and Genetics/Laboratory Corporation of America, LabCorp", 'Labcorp Genetics (formerly Invitae), Labcorp', 'Quest Diagnostics Nichols Institute San Juan Capistrano']	['2020', '2019', '2023', '2024', '2023', '2024', '2024', '2024']	6	['Uncertain significance']	No_clingen_labs	0	0					not_in_region	0	0	0	0	0	0	0	0	-1	0	0	0	VUS	2.7447685211405048e-08	0	0	VUS_low
chr2:47806626	['A', 'T']	chr2:47806626:A:T	MSH6	ENST00000234420	missense_variant	MODERATE		ENSP00000234420.5:p.Met1326Leu	ENST00000234420.11:c.3976A>T	NC_000002.12:g.47806626A>T	2025-09-10	ENSP00000234420	likely_benign	0.1072	set()	6.9797308615779775e-06	0	2.37936613686114e-05	0	0	0	0	0	0	0.311	0	0	0	0.02	0.02	127596	Uncertain_significance		['Uncertain significance', 'Uncertain significance', 'Uncertain significance', 'Uncertain significance', 'Uncertain significance']	['Color Diagnostics, LLC DBA Color Health', 'Labcorp Genetics (formerly Invitae), Labcorp', 'Ambry Genetics', 'Sema4, Sema4', 'GeneDx']	['2021', '2024', '2023', '2021', '2017']	5	['Uncertain significance']	No_clingen_labs	0	0					not_in_region	0	1	0	0	0	0	0	0	-1	0	0	0	VUS	2.1715292675994929e-07	0	1	VUS_low
chr2:47806627	['T', 'A']	chr2:47806627:T:A	MSH6	ENST00000234420	missense_variant	MODERATE		ENSP00000234420.5:p.Met1326Lys	ENST00000234420.11:c.3977T>A	NC_000002.12:g.47806627T>A	2025-09-10	ENSP00000234420	likely_benign	0.1488											0.395	0	0	0.01	0	0.01							0	[]	no_data	0	0					not_in_region	0	1	0	0	0	0	0	0	-1	0	0	0	VUS	0.000226736	0	1	VUS_low
chr2:47806627	['T', 'C']	chr2:47806627:T:C	MSH6	ENST00000234420	missense_variant	MODERATE		ENSP00000234420.5:p.Met1326Thr	ENST00000234420.11:c.3977T>C	NC_000002.12:g.47806627T>C	2025-09-10	ENSP00000234420	likely_benign	0.1209	set()	6.98909700866648e-06	0	2.382654276864427e-05	0	0	0	0	0	0	0.28	0	0	0.01	0	0.01	419537	Conflicting_classifications_of_pathogenicity	Uncertain_significance(4)|Benign(1)	['Uncertain significance', 'Uncertain significance', 'Benign', 'Uncertain significance', 'Uncertain significance']	['Ambry Genetics', 'GeneDx', 'Labcorp Genetics (formerly Invitae), Labcorp', 'All of Us Research Program, National Institutes of Health', 'Quest Diagnostics Nichols Institute San Juan Capistrano']	['2024', '2015', '2024', '2023', '2024']	5	['Benign', 'Uncertain significance']	No_clingen_labs	0	0					not_in_region	0	1	0	0	0	0	0	0	-1	0	0	0	VUS	0.000209164	0	1	VUS_low
chr2:47806627	['T', 'G']	chr2:47806627:T:G	MSH6	ENST00000234420	missense_variant	MODERATE		ENSP00000234420.5:p.Met1326Arg	ENST00000234420.11:c.3977T>G	NC_000002.12:g.47806627T>G	2025-09-10	ENSP00000234420	likely_benign	0.1412	set()	6.98909700866648e-06	0	0	0	0	0	0.000465983	0	0	0.459	0	0	0	0	0	455312	Uncertain_significance		['Uncertain significance', 'Uncertain significance', 'Uncertain significance', 'Uncertain significance', 'Uncertain significance']	['Color Diagnostics, LLC DBA Color Health', 'Labcorp Genetics (formerly Invitae), Labcorp', 'All of Us Research Program, National Institutes of Health', 'GeneDx', 'Ambry Genetics']	['2023', '2024', '2023', '2023', '2023']	5	['Uncertain significance']	No_clingen_labs	0	0					not_in_region	0	1	0	0	0	0	0	0	-1	0	0	0	VUS	4.1467855380743485e-05	0	1	VUS_low
chr2:47806628	['G', 'A']	chr2:47806628:G:A	MSH6	ENST00000234420	missense_variant	MODERATE		ENSP00000234420.5:p.Met1326Ile	ENST00000234420.11:c.3978G>A	NC_000002.12:g.47806628G>A	2025-09-10	ENSP00000234420	likely_benign	0.1799	set()	2.799316966660135e-05	0	9.546995083297532e-05	0	0	0	0	3.225e-05	3.198e-05	0.345	0	0	0	0.02	0.02	185321	Uncertain_significance		['Uncertain significance', 'Uncertain significance']	['Ambry Genetics', 'Labcorp Genetics (formerly Invitae), Labcorp']	['2023', '2024']	2	['Uncertain significance']	No_clingen_labs	0	0					not_in_region	0	0	0	0	0	0	0	0	-1	0	0	0			0	0	VUS_low
chr2:47806629	['A', 'C']	chr2:47806629:A:C	MSH6	ENST00000234420	missense_variant	MODERATE		ENSP00000234420.5:p.Asn1327His	ENST00000234420.11:c.3979A>C	NC_000002.12:g.47806629A>C	2025-09-10	ENSP00000234420	likely_benign	0.1199											0.24	0	0	0.01	0	0.01	234450	Conflicting_classifications_of_pathogenicity	Uncertain_significance(7)|Likely_benign(1)	['Uncertain significance', 'Uncertain significance', 'Uncertain significance', 'Likely benign', 'Uncertain significance', 'Uncertain significance', 'Uncertain significance', 'Uncertain significance']	['GeneDx', 'Ambry Genetics', 'Baylor Genetics', 'Labcorp Genetics (formerly Invitae), Labcorp', 'All of Us Research Program, National Institutes of Health', 'Institute for Biomarker Research, Medical Diagnostic Laboratories, L.L.C.', 'Color Diagnostics, LLC DBA Color Health', "Women's Health and Genetics/Laboratory Corporation of America, LabCorp"]	['2024', '2023', '2024', '2025', '2024', '2024', '2022', '2020']	6	['Benign', 'Uncertain significance']	No_clingen_labs	0	0					not_in_region	0	1	0	0	0	0	0	0	-1	0	0	0	VUS	0.1376352787609696	0	1	VUS_low
chr2:47806629	['A', 'T']	chr2:47806629:A:T	MSH6	ENST00000234420	missense_variant	MODERATE		ENSP00000234420.5:p.Asn1327Tyr	ENST00000234420.11:c.3979A>T	NC_000002.12:g.47806629A>T	2025-09-10	ENSP00000234420	likely_benign	0.1446											0.396	0	0	0	0.02	0.02	410496	Conflicting_classifications_of_pathogenicity	Uncertain_significance(5)|Likely_benign(1)	['Likely benign', 'Uncertain significance', 'Uncertain significance', 'Uncertain significance', 'Uncertain significance', 'Uncertain significance']	['Labcorp Genetics (formerly Invitae), Labcorp', 'Color Diagnostics, LLC DBA Color Health', 'Baylor Genetics', 'All of Us Research Program, National Institutes of Health', 'Ambry Genetics', 'GeneDx']	['2024', '2022', '2024', '2023', '2024', '2023']	6	['Benign', 'Uncertain significance']	No_clingen_labs	0	0					not_in_region	0	1	0	0	0	0	0	0	-1	0	0	0			0	1	VUS_low
chr2:47806630	['A', 'ATCAG']	chr2:47806630:A:ATCAG	MSH6	ENST00000234420	frameshift_variant	HIGH	LC	ENSP00000234420.5:p.Leu1330ValfsTer12	ENST00000234420.11:c.3984_3987dup	NC_000002.12:g.47806634_47806637dup	2025-09-10	ENSP00000234420																			89496	Pathogenic		['Pathogenic', 'Pathogenic', 'Pathogenic', 'Pathogenic', 'Pathogenic', 'Pathogenic', 'Pathogenic', 'Pathogenic', 'Pathogenic', 'Pathogenic', 'Pathogenic', 'Pathogenic', 'Pathogenic', 'not provided', 'Pathogenic', 'Pathogenic', 'Pathogenic', 'Pathogenic', 'Pathogenic', 'Pathogenic', 'Pathogenic', 'Pathogenic']	['Myriad Genetics, Inc.', 'Human Genome Sequencing Center Clinical Lab, Baylor College of Medicine', "Women's Health and Genetics/Laboratory Corporation of America, LabCorp", 'International Society for Gastrointestinal Hereditary Tumours (InSiGHT)', 'Mayo Clinic Laboratories, Mayo Clinic', 'Department of Pathology and Laboratory Medicine, Sinai Health System', 'All of Us Research Program, National Institutes of Health', 'ARUP Laboratories, Molecular Genetics and Genomics, ARUP Laboratories', 'Labcorp Genetics (formerly Invitae), Labcorp', 'Ambry Genetics', 'Juno Genomics, Hangzhou Juno Genomics, Inc', 'Quest Diagnostics Nichols Institute San Juan Capistrano', 'Baylor Genetics', 'GeneReviews', 'GeneDx', 'Counsyl', 'Sema4, Sema4', 'Color Diagnostics, LLC DBA Color Health', 'Genetic Services Laboratory, University of Chicago', 'Laboratory for Molecular Medicine, Mass General Brigham Personalized Medicine', 'Center for Genomic Medicine, Rigshospitalet, Copenhagen University Hospital', 'Clinical Genetics and Genomics, Karolinska University Hospital']	['2023', '2017', '2017', '2013', '-', '-', '2024', '2023', '2025', '2024', '-', '2022', '2023', '-', '2020', '2016', '2020', '2022', '2017', '2019', '2024', '2019']	12	['Pathogenic']	No_clingen_labs	0	1					not_in_region	0	1	0	0	4	0	0	0	0	0	8	0	VUS	6.911232592863847	0	13	pathogenic
chr2:47806630	['A', 'G']	chr2:47806630:A:G	MSH6	ENST00000234420	missense_variant	MODERATE		ENSP00000234420.5:p.Asn1327Ser	ENST00000234420.11:c.3980A>G	NC_000002.12:g.47806630A>G	2025-09-10	ENSP00000234420	likely_benign	0.0808	set()	6.980120616484253e-06	0	0	0.000319081	0	0	0	0	0	0.285	0	0	0	0.01	0.01	220943	Conflicting_classifications_of_pathogenicity	Uncertain_significance(4)|Benign(2)|Likely_benign(5)	['Likely benign', 'Likely benign', 'Likely benign', 'Uncertain significance', 'Uncertain significance', 'Benign', 'Uncertain significance', 'Likely benign', 'Likely benign', 'Uncertain significance', 'Benign']	['GeneDx', "Women's Health and Genetics/Laboratory Corporation of America, LabCorp", 'Color Diagnostics, LLC DBA Color Health', 'Laboratory for Molecular Medicine, Mass General Brigham Personalized Medicine', 'Fulgent Genetics, Fulgent Genetics', 'Quest Diagnostics Nichols Institute San Juan Capistrano', 'Genetic Services Laboratory, University of Chicago', 'Ambry Genetics', 'All of Us Research Program, National Institutes of Health', 'Sema4, Sema4', 'Labcorp Genetics (formerly Invitae), Labcorp']	['2018', '2023', '2023', '2018', '2024', '2023', '2019', '2023', '2024', '2021', '2025']	8	['Benign', 'Uncertain significance']	No_clingen_labs	0	0					not_in_region	0	1	0	0	0	0	0	0	-1	0	0	0	VUS	0.00164648	0	1	VUS_low
chr2:47806633	['A', 'T']	chr2:47806633:A:T	MSH6	ENST00000234420	missense_variant	MODERATE		ENSP00000234420.5:p.Gln1328Leu	ENST00000234420.11:c.3983A>T	NC_000002.12:g.47806633A>T	2025-09-10	ENSP00000234420	likely_benign	0.0865											0.365	0	0	0	0.01	0.01	420253	Uncertain_significance		['Uncertain significance', 'Uncertain significance', 'Uncertain significance', 'Uncertain significance', 'Uncertain significance']	['Color Diagnostics, LLC DBA Color Health', 'Ambry Genetics', 'Labcorp Genetics (formerly Invitae), Labcorp', 'GeneDx', 'Baylor Genetics']	['2022', '2024', '2024', '2016', '2023']	5	['Uncertain significance']	No_clingen_labs	0	0					not_in_region	0	1	0	0	0	0	0	0	-1	0	0	0	VUS	0.0134622	0	1	VUS_low
chr2:47806635	['T', 'C']	chr2:47806635:T:C	MSH6	ENST00000234420	missense_variant	MODERATE		ENSP00000234420.5:p.Ser1329Pro	ENST00000234420.11:c.3985T>C	NC_000002.12:g.47806635T>C	2025-09-10	ENSP00000234420	likely_pathogenic	0.7364											0.621	0	0	0.01	0	0.01	1715565	Uncertain_significance		['Uncertain significance', 'Uncertain significance']	['Ambry Genetics', 'Labcorp Genetics (formerly Invitae), Labcorp']	['2017', '2022']	2	['Uncertain significance']	No_clingen_labs	0	0					not_in_region	0	1	0	0	0	0	0	0	-1	0	0	0	VUS	6.338830000572335e-13	0	1	VUS_low
chr2:47806636	['C', 'T']	chr2:47806636:C:T	MSH6	ENST00000234420	missense_variant	MODERATE		ENSP00000234420.5:p.Ser1329Leu	ENST00000234420.11:c.3986C>T	NC_000002.12:g.47806636C>T	2025-09-10	ENSP00000234420	likely_benign	0.153	set()	5.599182519352174e-05	0.000124008	0	0	0	0	0	6.115999999999998e-05	6.136999999999994e-05	0.417	0	0	0	0.01	0.01	89497	Likely_benign		['Likely benign', 'Uncertain significance', 'Benign', 'Likely benign', 'Likely benign', 'Likely benign', 'Uncertain significance', 'Likely benign', 'Uncertain significance', 'Uncertain significance', 'Uncertain significance', 'Uncertain significance', 'Likely benign', 'Likely benign', 'Likely benign']	['CeGaT Center for Human Genetics Tuebingen', "Women's Health and Genetics/Laboratory Corporation of America, LabCorp", 'Mendelics', 'Ambry Genetics', 'GeneDx', 'Color Diagnostics, LLC DBA Color Health', 'Quest Diagnostics Nichols Institute San Juan Capistrano', 'Center for Genomic Medicine, Rigshospitalet, Copenhagen University Hospital', 'Institute for Clinical Genetics, University Hospital TU Dresden, University Hospital TU Dresden', 'Institute of Human Genetics, University of Leipzig Medical Center', 'PreventionGenetics, part of Exact Sciences', 'Illumina Laboratory Services, Illumina', 'Labcorp Genetics (formerly Invitae), Labcorp', 'International Society for Gastrointestinal Hereditary Tumours (InSiGHT)', 'Sema4, Sema4']	['2024', '2019', '2023', '2018', '2020', '2015', '2016', '2023', '2021', '2018', '2023', '2017', '2025', '2013', '2021']	7	['Benign', 'Uncertain significance']	No_clingen_labs	0	0					not_in_region	0	0	0	0	0	0	0	0	-1	0	0	0	VUS	1.0825506828681493	0	0	VUS_low
chr2:47806638	['C', 'G']	chr2:47806638:C:G	MSH6	ENST00000234420	missense_variant	MODERATE		ENSP00000234420.5:p.Leu1330Val	ENST00000234420.11:c.3988C>G	NC_000002.12:g.47806638C>G	2025-09-10	ENSP00000234420	likely_benign	0.1149											0.575	0	0	0.19	0.08	0.19	410491	Conflicting_classifications_of_pathogenicity	Uncertain_significance(5)|Likely_benign(1)	['Likely benign', 'Uncertain significance', 'Uncertain significance', 'Uncertain significance', 'Uncertain significance', 'Uncertain significance']	['Labcorp Genetics (formerly Invitae), Labcorp', 'GeneDx', 'Ambry Genetics', 'Color Diagnostics, LLC DBA Color Health', 'Baylor Genetics', 'All of Us Research Program, National Institutes of Health']	['2024', '2021', '2024', '2023', '2023', '2023']	6	['Benign', 'Uncertain significance']	No_clingen_labs	0	0					not_in_region	0	1	0	0	0	0	0	0	0	0	0	0	VUS	0.00568921	0	1	VUS_low
chr2:47806638	['C', 'T']	chr2:47806638:C:T	MSH6	ENST00000234420	synonymous_variant	LOW		ENSP00000234420.5:p.Leu1330=	ENST00000234420.11:c.3988C>T	NC_000002.12:g.47806638C>T	2025-09-10	ENSP00000234420														0	0	0	0.02	0.02	237204	Conflicting_classifications_of_pathogenicity	Uncertain_significance(1)|Likely_benign(4)	['Uncertain significance', 'Likely benign', 'Likely benign', 'Likely benign', 'Likely benign']	['GeneDx', 'All of Us Research Program, National Institutes of Health', 'Ambry Genetics', 'Labcorp Genetics (formerly Invitae), Labcorp', 'Color Diagnostics, LLC DBA Color Health']	['2016', '2024', '2016', '2024', '2017']	5	['Benign', 'Uncertain significance']	No_clingen_labs	0	0					not_in_region	0	1	0	0	0	0	0	0	-1	0	0	0			0	0	VUS_low
chr2:47806641	['C', 'T']	chr2:47806641:C:T	MSH6	ENST00000234420	stop_gained	HIGH	LC	ENSP00000234420.5:p.Arg1331Ter	ENST00000234420.11:c.3991C>T	NC_000002.12:g.47806641C>T	2025-09-10	ENSP00000234420														0	0	0	0.15	0.15	42472	Pathogenic		['Pathogenic', 'Pathogenic', 'Pathogenic', 'Pathogenic', 'Pathogenic', 'Pathogenic', 'Pathogenic', 'Pathogenic', 'Pathogenic', 'Pathogenic', 'Pathogenic', 'Pathogenic', 'Pathogenic', 'Pathogenic', 'Pathogenic', 'Pathogenic', 'Pathogenic', 'Likely pathogenic', 'Pathogenic', 'Pathogenic', 'Pathogenic', 'Pathogenic', 'Pathogenic', 'Pathogenic', 'Pathogenic']	['Human Genetics Bochum, Ruhr University Bochum', 'Laboratory for Molecular Medicine, Mass General Brigham Personalized Medicine', 'Institute of Human Genetics, Clinical Exome/Genome Diagnostics Group, University Hospital Bonn', 'Fulgent Genetics, Fulgent Genetics', 'Counsyl', 'International Society for Gastrointestinal Hereditary Tumours (InSiGHT)', 'Myriad Genetics, Inc.', 'Color Diagnostics, LLC DBA Color Health', "Women's Health and Genetics/Laboratory Corporation of America, LabCorp", 'All of Us Research Program, National Institutes of Health', 'Labcorp Genetics (formerly Invitae), Labcorp', 'Institute for Clinical Genetics, University Hospital TU Dresden, University Hospital TU Dresden', 'Joint Genome Diagnostic Labs from Nijmegen and Maastricht, Radboudumc and MUMC+', 'Quest Diagnostics Nichols Institute San Juan Capistrano', 'Ambry Genetics', 'PreventionGenetics, part of Exact Sciences', 'Human Genome Sequencing Center Clinical Lab, Baylor College of Medicine', 'Mayo Clinic Laboratories, Mayo Clinic', 'Diagnostic Laboratory, Department of Genetics, University Medical Center Groningen', 'Baylor Genetics', 'GeneDx', 'Institute of Human Genetics, University of Leipzig Medical Center', 'Clinical Genetics DNA and cytogenetics Diagnostics Lab, Erasmus MC, Erasmus Medical Center', "CHEO Genetics Diagnostic Laboratory, Children's Hospital of Eastern Ontario", 'MGZ Medical Genetics Center']	['2023', '2021', '2022', '2022', '2016', '2013', '2023', '2023', '2022', '2024', '2024', '2023', '-', '2022', '2024', '2024', '2018', '-', '-', '2023', '2024', '2019', '-', '2023', '2021']	11	['Pathogenic']	No_clingen_labs	0	1					not_in_region	0	1	0	0	4	0	0	0	0	0	8	0	VUS	5.565514676349067e-05	0	13	pathogenic
chr2:47806642	['G', 'A']	chr2:47806642:G:A	MSH6	ENST00000234420	missense_variant	MODERATE		ENSP00000234420.5:p.Arg1331Gln	ENST00000234420.11:c.3992G>A	NC_000002.12:g.47806642G>A	2025-09-10	ENSP00000234420	likely_benign	0.1045	set()	1.400913395533888e-05	3.100679048711668e-05	0	0	0	0	0	5.14e-06	4.929999999999999e-06	0.437	0	0	0	0.02	0.02	419915	Conflicting_classifications_of_pathogenicity	Uncertain_significance(6)|Benign(1)|Likely_benign(1)	['Uncertain significance', 'Benign', 'Likely benign', 'Uncertain significance', 'Uncertain significance', 'Uncertain significance', 'Uncertain significance', 'Uncertain significance', 'Uncertain significance']	['Mendelics', 'Labcorp Genetics (formerly Invitae), Labcorp', 'Ambry Genetics', 'GeneDx', 'Quest Diagnostics Nichols Institute San Juan Capistrano', 'PreventionGenetics, part of Exact Sciences', "Women's Health and Genetics/Laboratory Corporation of America, LabCorp", 'All of Us Research Program, National Institutes of Health', 'Color Diagnostics, LLC DBA Color Health']	['2019', '2024', '2020', '2023', '2023', '2024', '2023', '2023', '2023']	6	['Benign', 'Uncertain significance']	No_clingen_labs	0	0					not_in_region	0	1	0	0	0	0	0	0	-1	0	0	0	VUS	0.000944741	0	1	VUS_low
chr2:47806642	['G', 'T']	chr2:47806642:G:T	MSH6	ENST00000234420	missense_variant	MODERATE		ENSP00000234420.5:p.Arg1331Leu	ENST00000234420.11:c.3992G>T	NC_000002.12:g.47806642G>T	2025-09-10	ENSP00000234420	likely_benign	0.197	set()	7.00456697766944e-06	0	2.3898288882516013e-05	0	0	0	0	0	0	0.554	0	0	0	0.04	0.04	252468	Conflicting_classifications_of_pathogenicity	Uncertain_significance(3)|Benign(1)	['Uncertain significance', 'Uncertain significance', 'Benign', 'Uncertain significance']	["Genomic Diagnostic Laboratory, Division of Genomic Diagnostics, Children's Hospital of Philadelphia", 'Baylor Genetics', 'Labcorp Genetics (formerly Invitae), Labcorp', 'Ambry Genetics']	['2015', '2023', '2024', '2023']	3	['Benign', 'Uncertain significance']	No_clingen_labs	0	0					not_in_region	0	1	0	0	0	0	0	0	-1	0	0	2	VUS	1.1085200494791267e-09	0	3	VUS_high
chr2:47806643	['A', 'ATTAT']	chr2:47806643:A:ATTAT	MSH6	ENST00000234420	frameshift_variant	HIGH	LC	ENSP00000234420.5:p.Arg1334IlefsTer8	ENST00000234420.11:c.3996_3999dup	NC_000002.12:g.47806646_47806649dup	2025-09-10	ENSP00000234420																			525790	Conflicting_classifications_of_pathogenicity	Pathogenic(2)|Likely_pathogenic(4)|Uncertain_significance(1)	['Likely pathogenic', 'Likely pathogenic', 'Pathogenic', 'Likely pathogenic', 'Uncertain significance', 'Likely pathogenic', 'Pathogenic']	['Mendelics', 'Color Diagnostics, LLC DBA Color Health', 'Myriad Genetics, Inc.', 'Baylor Genetics', 'Ambry Genetics', 'Quest Diagnostics Nichols Institute San Juan Capistrano', 'Labcorp Genetics (formerly Invitae), Labcorp']	['2019', '2020', '2023', '2021', '2019', '2020', '2024']	6	['Pathogenic', 'Uncertain significance']	No_clingen_labs	0	1					not_in_region	0	1	0	0	0	0	0	0	0	0	8	0			0	9	pathogenic
chr2:47806644	['T', 'TTA']	chr2:47806644:T:TTA	MSH6	ENST00000234420	frameshift_variant	HIGH	LC	ENSP00000234420.5:p.Phe1333TyrfsTer14	ENST00000234420.11:c.3996_3997dup	NC_000002.12:g.47806646_47806647dup	2025-09-10	ENSP00000234420																			824467	Uncertain_significance		['Uncertain significance']	['Ambry Genetics']	['2018']	1	['Uncertain significance']	No_clingen_labs	0	0					not_in_region	0	1	0	0	0	0	0	0	0	0	8	0			0	9	pathogenic
chr2:47806650	['C', 'T']	chr2:47806650:C:T	MSH6	ENST00000234420	missense_variant	MODERATE		ENSP00000234420.5:p.Arg1334Trp	ENST00000234420.11:c.4000C>T	NC_000002.12:g.47806650C>T	2025-09-10	ENSP00000234420	ambiguous	0.349	set()	5.61033423566209e-05	4.6500093000186e-05	9.589106774703936e-05	0	0	7.364854912358227e-05	0	3.235e-05	3.2050000000000007e-05	0.662	0	0	0	0.07	0.07	184389	Conflicting_classifications_of_pathogenicity	Uncertain_significance(8)|Likely_benign(2)	['Uncertain significance', 'Uncertain significance', 'Likely benign', 'Uncertain significance', 'Likely benign', 'Uncertain significance', 'Uncertain significance', 'Uncertain significance', 'Uncertain significance', 'Uncertain significance']	['Myriad Genetics, Inc.', "Women's Health and Genetics/Laboratory Corporation of America, LabCorp", 'Labcorp Genetics (formerly Invitae), Labcorp', 'GeneDx', 'Ambry Genetics', 'Counsyl', 'Color Diagnostics, LLC DBA Color Health', 'All of Us Research Program, National Institutes of Health', 'Quest Diagnostics Nichols Institute San Juan Capistrano', 'Baylor Genetics']	['2023', '2021', '2025', '2024', '2023', '2015', '2022', '2024', '2024', '2024']	8	['Benign', 'Uncertain significance']	No_clingen_labs	0	0					not_in_region	0	0	0	0	0	0	0	0	-1	0	0	2	VUS	0.0333777	0	2	VUS_low
chr2:47806650	['CG', 'C']	chr2:47806650:CG:C	MSH6	ENST00000234420	frameshift_variant	HIGH	LC		ENST00000234420.11:c.4001+1del	NC_000002.12:g.47806652del	2025-09-10	ENSP00000234420														0	0	0.04	0.98	0.98	1801620	Pathogenic		['Pathogenic']	['Laboratory for Genotyping Development, RIKEN']	['2021']	0	[]	No_clingen_labs	0	0					not_in_region	0	1	0	0	0	0	0	1	0	0	8	0			0	9	pathogenic
chr2:47806651	['G', 'A']	chr2:47806651:G:A	MSH6	ENST00000234420	missense_variant	MODERATE		ENSP00000234420.5:p.Arg1334Gln	ENST00000234420.11:c.4001G>A	NC_000002.12:g.47806651G>A	2025-09-10	ENSP00000234420	likely_benign	0.1678											0.536	0	0	0	0.86	0.86	89506	Pathogenic		['Pathogenic', 'Pathogenic', 'Pathogenic', 'Pathogenic', 'Pathogenic', 'Pathogenic', 'Pathogenic', 'Pathogenic', 'Pathogenic', 'Pathogenic', 'Pathogenic', 'Pathogenic', 'Likely pathogenic', 'Pathogenic', 'Likely pathogenic', 'Pathogenic', 'Pathogenic', 'Pathogenic', 'Likely pathogenic', 'Pathogenic']	["Women's Health and Genetics/Laboratory Corporation of America, LabCorp", 'Center for Genomic Medicine, Rigshospitalet, Copenhagen University Hospital', 'International Society for Gastrointestinal Hereditary Tumours (InSiGHT)', 'Color Diagnostics, LLC DBA Color Health', 'Baylor Genetics', 'GeneDx', 'Ambry Genetics', 'Joint Genome Diagnostic Labs from Nijmegen and Maastricht, Radboudumc and MUMC+', 'Revvity Omics, Revvity', 'All of Us Research Program, National Institutes of Health', 'Mayo Clinic Laboratories, Mayo Clinic', 'Genome Diagnostics Laboratory, University Medical Center Utrecht', 'Department of Clinical Genetics, Copenhagen University Hospital, Rigshospitalet', 'Labcorp Genetics (formerly Invitae), Labcorp', 'Counsyl', 'Myriad Genetics, Inc.', 'Quest Diagnostics Nichols Institute San Juan Capistrano', 'Laboratory for Molecular Medicine, Mass General Brigham Personalized Medicine', 'Department of Pathology and Laboratory Medicine, Sinai Health System', 'Department of Human Genetics, Hannover Medical School']	['2024', '2024', '2013', '2023', '2022', '2022', '2022', '-', '2022', '2024', '2023', '-', '2025', '2025', '2017', '2023', '2023', '2018', '-', '2024']	10	['Pathogenic']	No_clingen_labs	0	1					not_in_region	0	1	0	0	4	0	0	1	0	0	0	2	VUS	2.833203357634873	0	7	pathogenic
chr2:47806652	['G', 'GTAAC']	chr2:47806652:G:GTAAC	MSH6	ENST00000234420	splice_donor_variant	HIGH	HC		ENST00000234420.11:c.4001+12_4001+15dup	NC_000002.12:g.47806663_47806666dup		ENSP00000234420			set()	0.00041261	0.000263525	0.000882844	0.000319693	0	7.342143906020558e-05	0.000930233	0.00065838	0.00065786							182672	Benign/Likely_benign		['Likely benign', 'Benign', 'Likely benign', 'Likely benign', 'Likely benign', 'Likely benign', 'Likely benign', 'Likely benign', 'Likely benign', 'Likely benign', 'Likely benign', 'Likely benign', 'Likely benign', 'Likely benign', 'Benign', 'Benign', 'Benign']	['PreventionGenetics, part of Exact Sciences', 'GeneDx', 'Fulgent Genetics, Fulgent Genetics', 'Center for Genomic Medicine, Rigshospitalet, Copenhagen University Hospital', 'Color Diagnostics, LLC DBA Color Health', 'Counsyl', 'Genome Diagnostics Laboratory, Amsterdam University Medical Center', 'CeGaT Center for Human Genetics Tuebingen', 'Diagnostic Laboratory, Department of Genetics, University Medical Center Groningen', 'Department of Pathology and Laboratory Medicine, Sinai Health System', 'Labcorp Genetics (formerly Invitae), Labcorp', "CHEO Genetics Diagnostic Laboratory, Children's Hospital of Eastern Ontario", 'Mendelics', 'Ambry Genetics', 'Clinical Genetics DNA and cytogenetics Diagnostics Lab, Erasmus MC, Erasmus Medical Center', "Women's Health and Genetics/Laboratory Corporation of America, LabCorp", 'Institute for Biomarker Research, Medical Diagnostic Laboratories, L.L.C.']	['2021', '2015', '2021', '2023', '2014', '2016', '-', '2022', '-', '-', '2025', '2023', '2019', '2013', '-', '2018', '2022']	4	['Benign']	No_clingen_labs	0	0					not_in_region	0	0	0	-4	0	0	0	0	0	0	0	0	Benign	0.4417920423683526	-4	-8	benign
chr2:47806652	['GTAAC', 'G']	chr2:47806652:GTAAC:G	MSH6	ENST00000234420	splice_donor_variant	HIGH	HC		ENST00000234420.11:c.4001+12_4001+15del	NC_000002.12:g.47806663_47806666del		ENSP00000234420			set()	0.000951102	0.00131763	0.000596516	0.00351662	0.000984898	0.000807636	0.000465116	0.00197164	0.0019716		0	0	0	0.02	0.02	89500	Likely_benign		['Benign', 'Likely benign', 'Likely benign', 'Likely benign', 'Likely benign', 'Benign', 'Likely benign', 'Likely benign', 'Likely benign', 'Benign', 'Likely benign', 'Likely benign', 'Likely benign', 'Uncertain significance', 'Likely benign', 'Benign', 'Likely benign', 'Likely benign', 'Likely benign', 'Likely benign', 'Likely benign', 'Benign', 'Uncertain significance', 'Likely benign', 'Likely benign', 'Likely benign', 'Benign', 'Likely benign', 'Likely benign']	['Labcorp Genetics (formerly Invitae), Labcorp', 'Counsyl', 'Diagnostic Laboratory, Department of Genetics, University Medical Center Groningen', 'Mayo Clinic Laboratories, Mayo Clinic', 'Clinical Genetics DNA and cytogenetics Diagnostics Lab, Erasmus MC, Erasmus Medical Center', 'GeneDx', 'Quest Diagnostics Nichols Institute San Juan Capistrano', 'Color Diagnostics, LLC DBA Color Health', 'Institute for Clinical Genetics, University Hospital TU Dresden, University Hospital TU Dresden', 'Eurofins Ntd Llc (ga)', 'Genetic Services Laboratory, University of Chicago', 'Center for Genomic Medicine, Rigshospitalet, Copenhagen University Hospital', 'Genome Diagnostics Laboratory, Amsterdam University Medical Center', 'Ding PR Lab, Sun Yat-sen University Cancer Center', 'ARUP Laboratories, Molecular Genetics and Genomics, ARUP Laboratories', 'Institute for Biomarker Research, Medical Diagnostic Laboratories, L.L.C.', 'Department of Pathology and Laboratory Medicine, Sinai Health System', 'Genome Diagnostics Laboratory, Amsterdam University Medical Center', 'Ambry Genetics', 'Fulgent Genetics, Fulgent Genetics', 'Mendelics', 'Clinical Genetics, Academic Medical Center', 'Cancer Genomics Group, Japanese Foundation For Cancer Research', 'International Society for Gastrointestinal Hereditary Tumours (InSiGHT)', "CHEO Genetics Diagnostic Laboratory, Children's Hospital of Eastern Ontario", 'True Health Diagnostics', "Women's Health and Genetics/Laboratory Corporation of America, LabCorp", 'PreventionGenetics, part of Exact Sciences', 'CeGaT Center for Human Genetics Tuebingen']	['2025', '2016', '-', '2017', '-', '2014', '2016', '2015', '2021', '2016', '2019', '2023', '-', '-', '2023', '2024', '-', '2016', '2018', '2021', '2019', '-', '2019', '2019', '2023', '2017', '2018', '2017', '2024']	6	['Benign']	No_clingen_labs	0	0					not_in_region	0	0	0	-4	0	0	0	0	-1	0	0	0	Benign	0.5814583120285027	-4	-8	benign
chr2:47806653	['T', 'TAACTA']	chr2:47806653:T:TAACTA	MSH6	ENST00000234420	splice_region_variant	LOW			ENST00000234420.11:c.4001+4_4001+8dup	NC_000002.12:g.47806655_47806659dup		ENSP00000234420			set()	4.207101587479666e-05	7.771456992757002e-05	2.3945213351850965e-05	0	0	0	0	2.9690000000000005e-05	3.0470000000000008e-05							142961	Benign/Likely_benign		['Likely benign', 'Likely benign', 'Likely benign', 'Likely benign', 'Benign', 'Likely benign', 'Likely benign', 'Uncertain significance', 'Likely benign', 'Likely benign', 'Benign']	['Color Diagnostics, LLC DBA Color Health', 'Ambry Genetics', 'Labcorp Genetics (formerly Invitae), Labcorp', 'Mendelics', 'GeneDx', 'PreventionGenetics, part of Exact Sciences', "Women's Health and Genetics/Laboratory Corporation of America, LabCorp", 'Department of Pathology and Laboratory Medicine, Sinai Health System', 'Counsyl', 'Quest Diagnostics Nichols Institute San Juan Capistrano', 'Myriad Genetics, Inc.']	['2016', '2019', '2025', '2019', '2014', '2024', '2023', '-', '2016', '2020', '2023']	6	['Benign']	No_clingen_labs	0	0					not_in_region	0	0	0	0	0	0	0	0	0	0	0	0	Benign	0.0677708	-4	-4	benign
chr2:47806657	['T', 'TAACTA']	chr2:47806657:T:TAACTA	MSH6	ENST00000234420	splice_region_variant	LOW			ENST00000234420.11:c.4001+8_4001+12dup	NC_000002.12:g.47806659_47806663dup		ENSP00000234420																			455316	Likely_benign		['Likely benign', 'Likely benign', 'Likely benign']	['Center for Genomic Medicine, Rigshospitalet, Copenhagen University Hospital', 'Labcorp Genetics (formerly Invitae), Labcorp', 'Color Diagnostics, LLC DBA Color Health']	['2023', '2025', '2017']	2	['Benign']	No_clingen_labs	0	0					not_in_region	0	1	0	0	0	0	0	0	0	0	0	0	VUS	0.000269866	0	1	benign
chr2:47806658	['A', 'G']	chr2:47806658:A:G	MSH6	ENST00000234420	splice_region_variant	LOW			ENST00000234420.11:c.4001+7A>G	NC_000002.12:g.47806658A>G		ENSP00000234420														0	0	0	0.02	0.02							0	[]	no_data	0	0					not_in_region	0	1	0	0	0	0	0	0	-1	0	0	0			0	0	VUS_low
chr2:47806660	['C', 'CT']	chr2:47806660:C:CT	MSH6	ENST00000234420	intron_variant	MODIFIER			ENST00000234420.11:c.4001+10dup	NC_000002.12:g.47806661dup		ENSP00000234420			set()	3.516075497173075e-05	7.759637469737414e-05	0	0	0	0	0	2.966e-05	3.0450000000000005e-05		0	0	0	0.01	0.01	183081	Benign/Likely_benign		['Likely benign', 'Likely benign', 'Likely benign', 'Likely benign', 'Likely benign', 'Likely benign', 'Benign', 'Likely benign']	['Genetic Services Laboratory, University of Chicago', 'Quest Diagnostics Nichols Institute San Juan Capistrano', 'Labcorp Genetics (formerly Invitae), Labcorp', 'Counsyl', 'Color Diagnostics, LLC DBA Color Health', 'Department of Pathology and Laboratory Medicine, Sinai Health System', 'GeneDx', "CHEO Genetics Diagnostic Laboratory, Children's Hospital of Eastern Ontario"]	['2017', '2017', '2025', '2016', '2015', '-', '2015', '2020']	4	['Benign']	No_clingen_labs	0	0					not_in_region	0	0	0	0	0	0	0	0	-1	0	0	0	VUS	0.0258329	0	-1	benign
chr2:47806660	['C', 'G']	chr2:47806660:C:G	MSH6	ENST00000234420	intron_variant	MODIFIER			ENST00000234420.11:c.4001+9C>G	NC_000002.12:g.47806660C>G		ENSP00000234420			set()	7.03215099434615e-06	1.5519274939474828e-05	0	0	0	0	0	0	0		0	0	0.19	0.03	0.19	648330	Likely_benign		['Likely benign', 'Likely benign']	['Color Diagnostics, LLC DBA Color Health', 'Labcorp Genetics (formerly Invitae), Labcorp']	['2019', '2024']	2	['Benign']	No_clingen_labs	0	0					not_in_region	0	1	0	0	0	0	0	0	0	0	0	0			0	1	benign
chr2:47806661	['T', 'TAACTA']	chr2:47806661:T:TAACTA	MSH6	ENST00000234420	intron_variant	MODIFIER			ENST00000234420.11:c.4001+11_4001+15dup	NC_000002.12:g.47806662_47806666dup		ENSP00000234420			set()	0.000203635	0.000387789	2.405580947798893e-05	0	0.000660066	0	0.000465983	0.00026923	0.00026882							89499	Conflicting_classifications_of_pathogenicity	Uncertain_significance(1)|Benign(3)|Likely_benign(5)	['Benign', 'Likely benign', 'Likely benign', 'Benign', 'Benign', 'Benign', 'Uncertain significance', 'Likely benign', 'Likely benign', 'Likely benign', 'Likely benign', 'Likely benign']	["Women's Health and Genetics/Laboratory Corporation of America, LabCorp", 'Labcorp Genetics (formerly Invitae), Labcorp', 'Color Diagnostics, LLC DBA Color Health', 'Mendelics', 'GeneDx', 'GeneDx', 'Illumina Laboratory Services, Illumina', 'Institute for Biomarker Research, Medical Diagnostic Laboratories, L.L.C.', 'Counsyl', 'Ambry Genetics', 'Department of Pathology and Laboratory Medicine, Sinai Health System', 'Center for Genomic Medicine, Rigshospitalet, Copenhagen University Hospital']	['2016', '2025', '2016', '2023', '2014', '2015', '2016', '2021', '2018', '2014', '-', '2023']	5	['Benign']	No_clingen_labs	0	0					not_in_region	0	0	0	-4	0	0	0	0	0	0	0	0	Benign	0.0719773	-4	-8	benign
chr2:47806663	['A', 'T']	chr2:47806663:A:T	MSH6	ENST00000234420	intron_variant	MODIFIER			ENST00000234420.11:c.4001+12A>T	NC_000002.12:g.47806663A>T		ENSP00000234420														0	0	0	0	0	1976977	Likely_benign		['Likely benign']	['Labcorp Genetics (formerly Invitae), Labcorp']	['2024']	1	['Benign']	No_clingen_labs	0	0					not_in_region	0	1	0	0	0	0	0	0	-1	0	0	0			0	0	benign
chr2:47806664	['C', 'CTATAATGGAATTAT']	chr2:47806664:C:CTATAATGGAATTAT	MSH6	ENST00000234420	intron_variant	MODIFIER			ENST00000234420.11:c.4001+14_4001+27dup	NC_000002.12:g.47806665_47806678dup		ENSP00000234420			set()	7.042352709193087e-06	0	2.4195499637067503e-05	0	0	0	0	0	0													0	[]	no_data	0	0					not_in_region	0	1	0	0	0	0	0	0	0	0	0	0	VUS	3.9557931151867976e-12	0	1	VUS_low
chr2:47806666	['A', 'G']	chr2:47806666:A:G	MSH6	ENST00000234420	intron_variant	MODIFIER			ENST00000234420.11:c.4001+15A>G	NC_000002.12:g.47806666A>G		ENSP00000234420			set()	4.199563245422476e-05	6.196170766466324e-05	4.797773832941515e-05	0	0	0	0	2.0460000000000004e-05	2.0740000000000005e-05		0	0	0	0	0	491970	Conflicting_classifications_of_pathogenicity	Uncertain_significance(1)|Benign(1)|Likely_benign(2)	['Uncertain significance', 'Likely benign', 'Likely benign', 'Likely benign', 'Benign', 'Likely benign']	['Ambry Genetics', 'Laboratory of Diagnostic Genome Analysis, Leiden University Medical Center (LUMC)', 'Color Diagnostics, LLC DBA Color Health', 'Clinical Genetics, Academic Medical Center', 'GeneDx', 'Labcorp Genetics (formerly Invitae), Labcorp']	['2015', '-', '2016', '-', '2015', '2025']	4	['Benign', 'Uncertain significance']	No_clingen_labs	0	0					not_in_region	0	0	0	0	0	0	0	0	-1	0	0	0	VUS	0.0362375	0	-1	VUS_low
chr2:47806667	['T', 'A']	chr2:47806667:T:A	MSH6	ENST00000234420	intron_variant	MODIFIER			ENST00000234420.11:c.4001+16T>A	NC_000002.12:g.47806667T>A		ENSP00000234420														0	0	0	0.01	0.01	923737	Benign/Likely_benign		['Benign', 'Likely benign', 'Likely benign']	['GeneDx', 'Color Diagnostics, LLC DBA Color Health', 'Labcorp Genetics (formerly Invitae), Labcorp']	['2015', '2018', '2024']	3	['Benign']	No_clingen_labs	0	0					not_in_region	0	1	0	0	0	0	0	0	-1	0	0	0			0	0	benign
chr2:47806667	['T', 'C']	chr2:47806667:T:C	MSH6	ENST00000234420	intron_variant	MODIFIER			ENST00000234420.11:c.4001+16T>C	NC_000002.12:g.47806667T>C		ENSP00000234420			set()	7.028394714647174e-06	0	2.398196556189745e-05	0	0	0	0	0	0		0	0	0	0.01	0.01	560772	Likely_benign		['Likely benign', 'Likely benign', 'Likely benign']	['Color Diagnostics, LLC DBA Color Health', 'PreventionGenetics, part of Exact Sciences', 'Labcorp Genetics (formerly Invitae), Labcorp']	['2018', '2017', '2024']	2	['Benign']	No_clingen_labs	0	0					not_in_region	0	1	0	0	0	0	0	0	-1	0	0	0			0	0	benign
chr2:47806668	['A', 'AATGGAATTATAACT']	chr2:47806668:A:AATGGAATTATAACT	MSH6	ENST00000234420	intron_variant	MODIFIER			ENST00000234420.11:c.4001+19_4001+32dup	NC_000002.12:g.47806670_47806683dup		ENSP00000234420			{'AS_VQSR'}	7.00456697766944e-06	1.549378699141644e-05	0	0	0	0	0	0	0							627869	Likely_benign		['Likely benign', 'Likely benign']	['Labcorp Genetics (formerly Invitae), Labcorp', 'Color Diagnostics, LLC DBA Color Health']	['2024', '2018']	2	['Benign']	No_clingen_labs	0	0					not_in_region	0	1	0	0	0	0	0	0	0	0	0	0	VUS	2.666075793329375e-07	0	1	benign
chr2:47806672	['G', 'A']	chr2:47806672:G:A	MSH6	ENST00000234420	intron_variant	MODIFIER			ENST00000234420.11:c.4001+21G>A	NC_000002.12:g.47806672G>A		ENSP00000234420														0	0	0	0	0							0	[]	no_data	0	0					not_in_region	0	1	0	0	0	0	0	0	-1	0	0	0			0	0	VUS_low
chr2:47806673	['A', 'G']	chr2:47806673:A:G	MSH6	ENST00000234420	intron_variant	MODIFIER			ENST00000234420.11:c.4001+22A>G	NC_000002.12:g.47806673A>G		ENSP00000234420														0	0	0	0	0							0	[]	no_data	0	0					not_in_region	0	1	0	0	0	0	0	0	-1	0	0	0			0	0	VUS_low
chr2:47806676	['T', 'C']	chr2:47806676:T:C	MSH6	ENST00000234420	intron_variant	MODIFIER			ENST00000234420.11:c.4001+25T>C	NC_000002.12:g.47806676T>C		ENSP00000234420														0	0	0	0.01	0.01							0	[]	no_data	0	0					not_in_region	0	1	0	0	0	0	0	0	-1	0	0	0			0	0	VUS_low
chr2:47806677	['A', 'ATAAC']	chr2:47806677:A:ATAAC	MSH6	ENST00000234420	intron_variant	MODIFIER			ENST00000234420.11:c.4001+32_4001+35dup	NC_000002.12:g.47806683_47806686dup		ENSP00000234420			set()	5.614901949774702e-05	0	0.000121101	0.000319489	0.000328084	7.346459006758743e-05	0	4.752999999999997e-05	4.762999999999996e-05							89502	Benign/Likely_benign		['Likely benign', 'Benign', 'Likely benign', 'Likely benign', 'Likely benign']	['Center for Genomic Medicine, Rigshospitalet, Copenhagen University Hospital', 'Mendelics', 'Counsyl', 'Labcorp Genetics (formerly Invitae), Labcorp', 'GeneDx']	['2023', '2023', '2016', '2022', '2020']	2	['Benign']	No_clingen_labs	0	0					not_in_region	0	0	0	0	0	0	0	0	0	0	0	0	Benign	0.0823372	-4	-4	benign
chr2:47806677	['A', 'G']	chr2:47806677:A:G	MSH6	ENST00000234420	intron_variant	MODIFIER			ENST00000234420.11:c.4001+26A>G	NC_000002.12:g.47806677A>G		ENSP00000234420			set()	1.4037254874436756e-05	0	0	0	0.000656168	0	0	0.0001161	0.00011582		0	0	0	0	0							0	[]	no_data	0	0					not_in_region	0	0	0	0	0	0	0	0	-1	0	0	0	VUS	0.0132758	0	-1	VUS_low
chr2:47806677	['ATAAC', 'A']	chr2:47806677:ATAAC:A	MSH6	ENST00000234420	intron_variant	MODIFIER			ENST00000234420.11:c.4001+32_4001+35del	NC_000002.12:g.47806683_47806686del		ENSP00000234420														0	0	0	0.02	0.02							0	[]	no_data	0	0					not_in_region	0	1	0	0	0	0	0	0	-1	0	0	0			0	0	VUS_low
chr2:47806678	['T', 'C']	chr2:47806678:T:C	MSH6	ENST00000234420	intron_variant	MODIFIER			ENST00000234420.11:c.4001+27T>C	NC_000002.12:g.47806678T>C		ENSP00000234420														0	0	0	0.01	0.01							0	[]	no_data	0	0					not_in_region	0	1	0	0	0	0	0	0	-1	0	0	0	VUS	2.2006779345651235e-05	0	0	VUS_low
chr2:47806678	['T', 'TAAC']	chr2:47806678:T:TAAC	MSH6	ENST00000234420	intron_variant	MODIFIER			ENST00000234420.11:c.4001+28_4001+30dup	NC_000002.12:g.47806679_47806681dup		ENSP00000234420																									0	[]	no_data	0	0					not_in_region	0	1	0	0	0	0	0	0	0	0	0	0			0	1	VUS_low
chr2:47806678	['T', 'TAACTA']	chr2:47806678:T:TAACTA	MSH6	ENST00000234420	intron_variant	MODIFIER			ENST00000234420.11:c.4001+29_4001+33dup	NC_000002.12:g.47806680_47806684dup		ENSP00000234420																									0	[]	no_data	0	0					not_in_region	0	1	0	0	0	0	0	0	0	0	0	0	VUS	7.58763009283188e-14	0	1	VUS_low
chr2:47806680	['A', 'ACTAACTGACC']	chr2:47806680:A:ACTAACTGACC	MSH6	ENST00000234420	intron_variant	MODIFIER			ENST00000234420.11:c.4001+30_4001+39dup	NC_000002.12:g.47806681_47806690dup		ENSP00000234420																									0	[]	no_data	0	0					not_in_region	0	1	0	0	0	0	0	0	0	0	0	0			0	1	VUS_low
chr2:47806682	['T', 'C']	chr2:47806682:T:C	MSH6	ENST00000234420	intron_variant	MODIFIER			ENST00000234420.11:c.4001+31T>C	NC_000002.12:g.47806682T>C		ENSP00000234420														0	0	0	0.01	0.01							0	[]	no_data	0	0					not_in_region	0	1	0	0	0	0	0	0	-1	0	0	0			0	0	VUS_low
chr2:47806683	['AACTG', 'A']	chr2:47806683:AACTG:A	MSH6	ENST00000234420	intron_variant	MODIFIER			ENST00000234420.11:c.4001+35_4001+38del	NC_000002.12:g.47806686_47806689del		ENSP00000234420														0	0	0	0.01	0.01							0	[]	no_data	0	0					not_in_region	0	1	0	0	0	0	0	0	-1	0	0	0			0	0	VUS_low
chr2:47806683	['AACTGACCTT', 'A']	chr2:47806683:AACTGACCTT:A	MSH6	ENST00000234420	intron_variant	MODIFIER			ENST00000234420.11:c.4001+34_4001+42del	NC_000002.12:g.47806685_47806693del		ENSP00000234420			set()	1.397565441001775e-05	0	0	0	0	0	0	2.32e-06	1.87e-06													0	[]	no_data	0	0					not_in_region	0	1	0	0	0	0	0	0	0	0	0	0			0	1	VUS_low
chr2:47806684	['A', 'ACTGACCTTAAGTTT']	chr2:47806684:A:ACTGACCTTAAGTTT	MSH6	ENST00000234420	intron_variant	MODIFIER			ENST00000234420.11:c.4001+35_4001+48dup	NC_000002.12:g.47806686_47806699dup		ENSP00000234420			set()	3.4947439051666296e-05	4.6484241842015554e-05	4.77190303493033e-05	0	0	0	0	1.3220000000000002e-05	1.3420000000000004e-05													0	[]	no_data	0	0					not_in_region	0	1	0	0	0	0	0	0	0	0	0	0	VUS	0.0206437	0	1	VUS_low
chr2:47806685	['C', 'CTGACCTTAAGTTT']	chr2:47806685:C:CTGACCTTAAGTTT	MSH6	ENST00000234420	intron_variant	MODIFIER			ENST00000234420.11:c.4001+35_4001+47dup	NC_000002.12:g.47806686_47806698dup		ENSP00000234420																									0	[]	no_data	0	0					not_in_region	0	1	0	0	0	0	0	0	0	0	0	0			0	1	VUS_low
chr2:47806685	['C', 'CTGACCTTAAGTTTCAAAG']	chr2:47806685:C:CTGACCTTAAGTTTCAAAG	MSH6	ENST00000234420	intron_variant	MODIFIER			ENST00000234420.11:c.4001+35_4001+52dup	NC_000002.12:g.47806686_47806703dup		ENSP00000234420																									0	[]	no_data	0	0					not_in_region	0	1	0	0	0	0	0	0	0	0	0	0			0	1	VUS_low
chr2:47806687	['G', 'GTTA']	chr2:47806687:G:GTTA	MSH6	ENST00000234420	intron_variant	MODIFIER			ENST00000234420.11:c.4001+36_4001+37insTTA	NC_000002.12:g.47806687_47806688insTTA		ENSP00000234420																									0	[]	no_data	0	0					not_in_region	0	1	0	0	0	0	0	0	0	0	0	0			0	1	VUS_low
chr2:47806689	['C', 'G']	chr2:47806689:C:G	MSH6	ENST00000234420	intron_variant	MODIFIER			ENST00000234420.11:c.4001+38C>G	NC_000002.12:g.47806689C>G		ENSP00000234420														0	0	0	0	0							0	[]	no_data	0	0					not_in_region	0	1	0	0	0	0	0	0	-1	0	0	0			0	0	VUS_low
chr2:47806690	['C', 'CTTAAG']	chr2:47806690:C:CTTAAG	MSH6	ENST00000234420	intron_variant	MODIFIER			ENST00000234420.11:c.4001+42_4001+46dup	NC_000002.12:g.47806693_47806697dup		ENSP00000234420			set()	9.8405825624877e-05	0.000108581	0	0	0.00198282	0	0.000465549	0.00086319	0.00086271							2575382	Benign		['Benign']	['Center for Genomic Medicine, Rigshospitalet, Copenhagen University Hospital']	['2023']	0	[]	No_clingen_labs	0	0					not_in_region	0	0	0	-4	0	0	0	0	0	0	0	0	Benign	0.0806039	-4	-8	benign
chr2:47806690	['C', 'G']	chr2:47806690:C:G	MSH6	ENST00000234420	intron_variant	MODIFIER			ENST00000234420.11:c.4001+39C>G	NC_000002.12:g.47806690C>G		ENSP00000234420			set()	0.000548261	0.000527393	0	0	0.00396563	0.000884043	0	0.00228747	0.00228802		0	0	0	0	0	1697918	Benign/Likely_benign		['Likely benign', 'Likely benign', 'Benign']	['PreventionGenetics, part of Exact Sciences', 'Center for Genomic Medicine, Rigshospitalet, Copenhagen University Hospital', 'CeGaT Center for Human Genetics Tuebingen']	['2022', '2023', '2024']	0	[]	No_clingen_labs	0	0					not_in_region	0	0	-8	0	0	0	0	0	-1	0	0	0	Benign	0.411113	-4	-13	benign
chr2:47806690	['CTTAAG', 'C']	chr2:47806690:CTTAAG:C	MSH6	ENST00000234420	intron_variant	MODIFIER			ENST00000234420.11:c.4001+42_4001+46del	NC_000002.12:g.47806693_47806697del		ENSP00000234420																									0	[]	no_data	0	0					not_in_region	0	1	0	0	0	0	0	0	0	0	0	0			0	1	VUS_low
chr2:47806691	['T', 'C']	chr2:47806691:T:C	MSH6	ENST00000234420	intron_variant	MODIFIER			ENST00000234420.11:c.4001+40T>C	NC_000002.12:g.47806691T>C		ENSP00000234420														0	0	0	0	0							0	[]	no_data	0	0					not_in_region	0	1	0	0	0	0	0	0	-1	0	0	0			0	0	VUS_low
chr2:47806691	['T', 'TTAAG']	chr2:47806691:T:TTAAG	MSH6	ENST00000234420	intron_variant	MODIFIER			ENST00000234420.11:c.4001+42_4001+45dup	NC_000002.12:g.47806693_47806696dup		ENSP00000234420			set()	0.000210411	7.754823500217135e-05	0.000408575	0	0	0	0	0.00025973	0.00026014							1697919	Uncertain_significance		['Uncertain significance']	['Center for Genomic Medicine, Rigshospitalet, Copenhagen University Hospital']	['2023']	0	[]	No_clingen_labs	0	0					not_in_region	0	0	0	-4	0	0	0	0	0	0	0	0	Benign	0.149456	-4	-8	benign
chr2:47806692	['T', 'TAA']	chr2:47806692:T:TAA	MSH6	ENST00000234420	intron_variant	MODIFIER			ENST00000234420.11:c.4001+42_4001+43dup	NC_000002.12:g.47806693_47806694dup		ENSP00000234420																									0	[]	no_data	0	0					not_in_region	0	1	0	0	0	0	0	0	0	0	0	0			0	1	VUS_low
chr2:47806693	['A', 'C']	chr2:47806693:A:C	MSH6	ENST00000234420	intron_variant	MODIFIER			ENST00000234420.11:c.4001+42A>C	NC_000002.12:g.47806693A>C		ENSP00000234420														0	0	0	0.01	0.01							0	[]	no_data	0	0					not_in_region	0	1	0	0	0	0	0	0	-1	0	0	0	VUS	0.0161252	0	0	VUS_low
chr2:47806698	['TC', 'GCAA']	chr2:47806698:TC:GCAA	MSH6	ENST00000234420	intron_variant	MODIFIER			ENST00000234420.11:c.4001+47_4001+48delinsGCAA	NC_000002.12:g.47806698_47806699delinsGCAA		ENSP00000234420																									0	[]	no_data	0	0					not_in_region	0	1	0	0	0	0	0	0	0	0	0	0			0	1	VUS_low
chr2:47806699	['C', 'CAA']	chr2:47806699:C:CAA	MSH6	ENST00000234420	intron_variant	MODIFIER			ENST00000234420.11:c.4001+50_4001+51dup	NC_000002.12:g.47806701_47806702dup		ENSP00000234420			set()	0.0145245	0.000189072	0.0450094	0	0.00548321	0.0090923	0.0192678	0.0432875	0.0432875							801706	Benign/Likely_benign		['Benign', 'Benign', 'Likely benign']	['Center for Genomic Medicine, Rigshospitalet, Copenhagen University Hospital', 'Mendelics', 'GeneDx']	['2023', '2019', '2018']	1	['Benign']	No_clingen_labs	0	0					not_in_region	0	0	-8	0	0	0	0	0	0	0	0	0			0	-8	benign
chr2:47806699	['C', 'CAAAG']	chr2:47806699:C:CAAAG	MSH6	ENST00000234420	intron_variant	MODIFIER			ENST00000234420.11:c.4001+52_4001+55dup	NC_000002.12:g.47806703_47806706dup		ENSP00000234420			set()	0.000108545	3.151194302640701e-05	2.4723101265822784e-05	0.000979752	0	0	0	0.00026692	0.00026694													0	[]	no_data	0	0					not_in_region	0	0	0	-4	0	0	0	0	0	0	0	0	Benign	0.0763997	-4	-8	benign
chr2:47806701	['A', 'G']	chr2:47806701:A:G	MSH6	ENST00000234420	intron_variant	MODIFIER			ENST00000234420.11:c.4001+50A>G	NC_000002.12:g.47806701A>G		ENSP00000234420														0	0	0	0	0							0	[]	no_data	0	0					not_in_region	0	1	0	0	0	0	0	0	-1	0	0	0	VUS	2.4437688663572484e-05	0	0	VUS_low
chr2:47806702	['A', 'AGTGAGAAGAT']	chr2:47806702:A:AGTGAGAAGAT	MSH6	ENST00000234420	intron_variant	MODIFIER			ENST00000234420.11:c.4001+52_4001+53insTGAGAAGATG	NC_000002.12:g.47806703_47806704insTGAGAAGATG		ENSP00000234420																									0	[]	no_data	0	0					not_in_region	0	1	0	0	0	0	0	0	0	0	0	0			0	1	VUS_low
chr2:47806702	['A', 'G']	chr2:47806702:A:G	MSH6	ENST00000234420	intron_variant	MODIFIER			ENST00000234420.11:c.4001+51A>G	NC_000002.12:g.47806702A>G		ENSP00000234420			set()	6.984898649120601e-06	1.549522746993926e-05	0	0	0	0	0	0	0		0	0	0	0	0							0	[]	no_data	0	0					not_in_region	0	1	0	0	0	0	0	0	-1	0	0	0	VUS	0.1368874806140291	0	0	VUS_low
chr2:47806703	['G', 'A']	chr2:47806703:G:A	MSH6	ENST00000234420	intron_variant	MODIFIER			ENST00000234420.11:c.4001+52G>A	NC_000002.12:g.47806703G>A		ENSP00000234420			{'AC0', 'AS_VQSR'}	0	0	0	0	0	0	0	0	0		0	0	0	0	0							0	[]	no_data	0	0					not_in_region	0	1	0	0	0	0	0	0	-1	0	0	0			0	0	VUS_low
chr2:47806703	['G', 'GAAAC']	chr2:47806703:G:GAAAC	MSH6	ENST00000234420	intron_variant	MODIFIER			ENST00000234420.11:c.4001+54_4001+57dup	NC_000002.12:g.47806705_47806708dup		ENSP00000234420			set()	3.726226673821022e-05	3.21853878339234e-05	7.825950853028643e-05	0	0	0	0	2.075e-05	2.0750000000000006e-05													0	[]	no_data	0	0					not_in_region	0	0	0	0	0	0	0	0	0	0	0	0	VUS	0.3242968431717777	0	0	VUS_low
chr2:47806704	['A', 'AAAC']	chr2:47806704:A:AAAC	MSH6	ENST00000234420	intron_variant	MODIFIER			ENST00000234420.11:c.4001+55_4001+57dup	NC_000002.12:g.47806706_47806708dup		ENSP00000234420			set()	1.4066280312834072e-05	0	0	0	0	0.000146908	0	2.524e-05	2.605000000000001e-05													0	[]	no_data	0	0					not_in_region	0	0	0	0	0	0	0	0	0	0	0	0			0	0	VUS_low
chr2:47806705	['AACAGTAA', 'AT']	chr2:47806705:AACAGTAA:AT	MSH6	ENST00000234420	intron_variant	MODIFIER			ENST00000234420.11:c.4001+55_4001+61delinsT	NC_000002.12:g.47806706_47806712delinsT		ENSP00000234420																									0	[]	no_data	0	0					not_in_region	0	1	0	0	0	0	0	0	0	0	0	0			0	1	VUS_low
chr2:47806706	['ACAG', 'TCAGTCACTACGAT']	chr2:47806706:ACAG:TCAGTCACTACGAT	MSH6	ENST00000234420	intron_variant	MODIFIER			ENST00000234420.11:c.4001+55_4001+58delinsTCAGTCACTACGAT	NC_000002.12:g.47806706_47806709delinsTCAGTCACTACGAT		ENSP00000234420																									0	[]	no_data	0	0					not_in_region	0	1	0	0	0	0	0	0	0	0	0	0			0	1	VUS_low
chr2:47806707	['C', 'CAGTAAAAGGGGAAGG']	chr2:47806707:C:CAGTAAAAGGGGAAGG	MSH6	ENST00000234420	intron_variant	MODIFIER			ENST00000234420.11:c.4001+57_4002-57dup	NC_000002.12:g.47806708_47806722dup		ENSP00000234420																									0	[]	no_data	0	0					not_in_region	0	1	0	0	0	0	0	0	0	0	0	0			0	1	VUS_low
chr2:47806707	['C', 'CAGTAAAAGGGGAAGGGATGA']	chr2:47806707:C:CAGTAAAAGGGGAAGGGATGA	MSH6	ENST00000234420	intron_variant	MODIFIER			ENST00000234420.11:c.4001+57_4002-52dup	NC_000002.12:g.47806708_47806727dup		ENSP00000234420			set()	7.331055818659003e-06	0	0	0	0	7.71366862079605e-05	0	0	0													0	[]	no_data	0	0					not_in_region	0	1	0	0	0	0	0	0	0	0	0	0			0	1	VUS_low
chr2:47806707	['CAGTAAA', 'C']	chr2:47806707:CAGTAAA:C	MSH6	ENST00000234420	intron_variant	MODIFIER			ENST00000234420.11:c.4001+59_4001+64del	NC_000002.12:g.47806710_47806715del		ENSP00000234420			set()	3.665527909329502e-05	4.757373929590866e-05	5.106469897359955e-05	0	0	0	0	1.3720000000000002e-05	1.3790000000000003e-05													0	[]	no_data	0	0					not_in_region	0	1	0	0	0	0	0	0	0	0	0	0	VUS	0.0170486	0	1	VUS_low
chr2:47806708	['A', 'G']	chr2:47806708:A:G	MSH6	ENST00000234420	intron_variant	MODIFIER			ENST00000234420.11:c.4001+57A>G	NC_000002.12:g.47806708A>G		ENSP00000234420			set()	3.51390099232564e-05	6.198475175106924e-05	2.429189136666181e-05	0	0	0	0	2.0460000000000004e-05	2.0740000000000005e-05		0	0	0	0	0							0	[]	no_data	0	0					not_in_region	0	0	0	0	0	0	0	0	-1	0	0	0	Benign	0.6368379827197286	-4	-5	benign
chr2:47806709	['G', 'T']	chr2:47806709:G:T	MSH6	ENST00000234420	intron_variant	MODIFIER			ENST00000234420.11:c.4001+58G>T	NC_000002.12:g.47806709G>T		ENSP00000234420														0	0	0	0	0							0	[]	no_data	0	0					not_in_region	0	1	0	0	0	0	0	0	-1	0	0	0			0	0	VUS_low
chr2:47806715	['G', 'C']	chr2:47806715:G:C	MSH6	ENST00000234420	intron_variant	MODIFIER			ENST00000234420.11:c.4001+64G>C	NC_000002.12:g.47806715G>C		ENSP00000234420														0	0	0	0	0							0	[]	no_data	0	0					not_in_region	0	1	0	0	0	0	0	0	-1	0	0	0			0	0	VUS_low
chr2:47806718	['G', 'C']	chr2:47806718:G:C	MSH6	ENST00000234420	intron_variant	MODIFIER			ENST00000234420.11:c.4002-61G>C	NC_000002.12:g.47806718G>C		ENSP00000234420			set()	3.535967865124042e-05	6.228589224540641e-05	2.4309607156748347e-05	0	0	0	0	2.053e-05	2.079000000000001e-05		0	0	0	0	0							0	[]	no_data	0	0					not_in_region	0	0	0	0	0	0	0	0	-1	0	0	0	Benign	0.0770414	-4	-5	benign
chr2:47806722	['G', 'GGAT']	chr2:47806722:G:GGAT	MSH6	ENST00000234420	intron_variant	MODIFIER			ENST00000234420.11:c.4002-52_4002-50dup	NC_000002.12:g.47806727_47806729dup		ENSP00000234420																									0	[]	no_data	0	0					not_in_region	0	1	0	0	0	0	0	0	0	0	0	0	VUS	9.7990039617236e-08	0	1	VUS_low
chr2:47806726	['G', 'A']	chr2:47806726:G:A	MSH6	ENST00000234420	intron_variant	MODIFIER			ENST00000234420.11:c.4002-53G>A	NC_000002.12:g.47806726G>A		ENSP00000234420														0	0	0	0	0							0	[]	no_data	0	0					not_in_region	0	1	0	0	0	0	0	0	-1	0	0	0	VUS	0.000156664	0	0	VUS_low
chr2:47806729	['G', 'A']	chr2:47806729:G:A	MSH6	ENST00000234420	intron_variant	MODIFIER			ENST00000234420.11:c.4002-50G>A	NC_000002.12:g.47806729G>A		ENSP00000234420			set()	7.1616821359000806e-06	1.567692983006208e-05	0	0	0	0	0	0	0		0	0.01	0	0	0.01							0	[]	no_data	0	0					not_in_region	0	1	0	0	0	0	0	0	-1	0	0	0			0	0	VUS_low
chr2:47806730	['CA', 'CCTAACTGAC']	chr2:47806730:CA:CCTAACTGAC	MSH6	ENST00000234420	intron_variant	MODIFIER			ENST00000234420.11:c.4002-48delinsCTAACTGAC	NC_000002.12:g.47806731delinsCTAACTGAC		ENSP00000234420																									0	[]	no_data	0	0					not_in_region	0	1	0	0	0	0	0	0	0	0	0	0			0	1	VUS_low
chr2:47806731	['A', 'G']	chr2:47806731:A:G	MSH6	ENST00000234420	intron_variant	MODIFIER			ENST00000234420.11:c.4002-48A>G	NC_000002.12:g.47806731A>G		ENSP00000234420														0	0	0	0	0							0	[]	no_data	0	0					not_in_region	0	1	0	0	0	0	0	0	-1	0	0	0	VUS	0.00180912	0	0	VUS_low
chr2:47806732	['C', 'T']	chr2:47806732:C:T	MSH6	ENST00000234420	intron_variant	MODIFIER			ENST00000234420.11:c.4002-47C>T	NC_000002.12:g.47806732C>T		ENSP00000234420			set()	7.281730139081046e-06	1.5784821315822705e-05	0	0	0	0	0	0	0		0.02	0	0	0	0.02							0	[]	no_data	0	0					not_in_region	0	1	0	0	0	0	0	0	-1	0	0	0	VUS	6.428784373738952e-05	0	0	VUS_low
chr2:47806733	['T', 'TATGAAA']	chr2:47806733:T:TATGAAA	MSH6	ENST00000234420	intron_variant	MODIFIER			ENST00000234420.11:c.4002-44_4002-39dup	NC_000002.12:g.47806735_47806740dup		ENSP00000234420																									0	[]	no_data	0	0					not_in_region	0	1	0	0	0	0	0	0	0	0	0	0			0	1	VUS_low
chr2:47806733	['T', 'TATGAAAAAACAA']	chr2:47806733:T:TATGAAAAAACAA	MSH6	ENST00000234420	intron_variant	MODIFIER			ENST00000234420.11:c.4002-44_4002-33dup	NC_000002.12:g.47806735_47806746dup		ENSP00000234420																									0	[]	no_data	0	0					not_in_region	0	1	0	0	0	0	0	0	0	0	0	0			0	1	VUS_low
chr2:47806734	['A', 'G']	chr2:47806734:A:G	MSH6	ENST00000234420	intron_variant	MODIFIER			ENST00000234420.11:c.4002-45A>G	NC_000002.12:g.47806734A>G		ENSP00000234420			set()	7.120782716436191e-06	0	2.4554338751657417e-05	0	0	0	0	0	0		0	0.01	0	0	0.01							0	[]	no_data	0	0					not_in_region	0	1	0	0	0	0	0	0	-1	0	0	0	VUS	0.00566974	0	0	VUS_low
chr2:47806735	['T', 'C']	chr2:47806735:T:C	MSH6	ENST00000234420	intron_variant	MODIFIER			ENST00000234420.11:c.4002-44T>C	NC_000002.12:g.47806735T>C		ENSP00000234420			set()	1.4428973378544116e-05	1.565680288085173e-05	2.50075022506752e-05	0	0	0	0	2.4e-06	1.9e-06		0	0.03	0	0	0.03	1802701	Likely_benign		['Likely benign']	['Center for Genomic Medicine, Rigshospitalet, Copenhagen University Hospital']	['2023']	0	[]	No_clingen_labs	0	0					not_in_region	0	1	0	0	0	0	0	0	-1	0	0	0	VUS	0.0284724	0	0	VUS_low
chr2:47806736	['G', 'GA']	chr2:47806736:G:GA	MSH6	ENST00000234420	intron_variant	MODIFIER			ENST00000234420.11:c.4002-37dup	NC_000002.12:g.47806742dup		ENSP00000234420			set()	5.930142916444286e-05	0.000127653	0	0	0	0	0	6.271999999999998e-05	6.348999999999994e-05		0.01	0	0	0	0.01							0	[]	no_data	0	0					not_in_region	0	0	0	0	0	0	0	0	-1	0	0	0	VUS	0.00583564	0	-1	VUS_low
chr2:47806738	['A', 'C']	chr2:47806738:A:C	MSH6	ENST00000234420	intron_variant	MODIFIER			ENST00000234420.11:c.4002-41A>C	NC_000002.12:g.47806738A>C		ENSP00000234420														0	0.01	0	0	0.01							0	[]	no_data	0	0					not_in_region	0	1	0	0	0	0	0	0	-1	0	0	0			0	0	VUS_low
chr2:47806739	['A', 'G']	chr2:47806739:A:G	MSH6	ENST00000234420	intron_variant	MODIFIER			ENST00000234420.11:c.4002-40A>G	NC_000002.12:g.47806739A>G		ENSP00000234420			set()	0.000649939	0	0.00206644	0	0	0.000691882	0	0.00170103	0.00170107		0	0.02	0	0	0.02							0	[]	no_data	0	0					not_in_region	0	0	0	-4	0	0	0	0	-1	0	0	0	VUS	0.1580234245971749	0	-5	benign
chr2:47806740	['A', 'T']	chr2:47806740:A:T	MSH6	ENST00000234420	intron_variant	MODIFIER			ENST00000234420.11:c.4002-39A>T	NC_000002.12:g.47806740A>T		ENSP00000234420			set()	3.648463267271825e-05	0	0	0.00161812	0	0	0	0.00063713	0.00063722		0.13	0	0	0	0.13							0	[]	no_data	0	0					not_in_region	0	0	0	-4	0	0	0	0	0	0	0	0	VUS	2.336919163197471e-05	0	-4	benign
chr2:47806741	['A', 'G']	chr2:47806741:A:G	MSH6	ENST00000234420	intron_variant	MODIFIER			ENST00000234420.11:c.4002-38A>G	NC_000002.12:g.47806741A>G		ENSP00000234420														0	0.04	0	0	0.04							0	[]	no_data	0	0					not_in_region	0	1	0	0	0	0	0	0	-1	0	0	0	VUS	0.000523934	0	0	VUS_low
chr2:47806743	['C', 'CA']	chr2:47806743:C:CA	MSH6	ENST00000234420	intron_variant	MODIFIER			ENST00000234420.11:c.4002-29dup	NC_000002.12:g.47806750dup		ENSP00000234420			{'AC0'}	0	0	0	0	0	0	0	0	0		0.01	0.01	0	0	0.01							0	[]	no_data	0	0					not_in_region	0	1	0	0	0	0	0	0	-1	0	0	0	VUS	0.000627883	0	0	VUS_low
chr2:47806743	['CAAA', 'C']	chr2:47806743:CAAA:C	MSH6	ENST00000234420	intron_variant	MODIFIER			ENST00000234420.11:c.4002-31_4002-29del	NC_000002.12:g.47806748_47806750del		ENSP00000234420														0.03	0	0	0	0.03							0	[]	no_data	0	0					not_in_region	0	1	0	0	0	0	0	0	-1	0	0	0			0	0	VUS_low
chr2:47806743	['CAAAA', 'C']	chr2:47806743:CAAAA:C	MSH6	ENST00000234420	intron_variant	MODIFIER			ENST00000234420.11:c.4002-32_4002-29del	NC_000002.12:g.47806747_47806750del		ENSP00000234420			set()	1.568947393193906e-05	1.6657227571043075e-05	2.7866020174998608e-05	0	0	0	0	2.6100000000000004e-06	1.98e-06		0.05	0	0	0	0.05	2575385	Likely_benign		['Likely benign']	['Center for Genomic Medicine, Rigshospitalet, Copenhagen University Hospital']	['2023']	0	[]	No_clingen_labs	0	0					not_in_region	0	1	0	0	0	0	0	0	-1	0	0	0	VUS	0.000857117	0	0	VUS_low
chr2:47806745	['A', 'G']	chr2:47806745:A:G	MSH6	ENST00000234420	intron_variant	MODIFIER			ENST00000234420.11:c.4002-34A>G	NC_000002.12:g.47806745A>G		ENSP00000234420														0.03	0.06	0	0	0.06							0	[]	no_data	0	0					not_in_region	0	1	0	0	0	0	0	0	-1	0	0	0			0	0	VUS_low
chr2:47806746	['A', 'C']	chr2:47806746:A:C	MSH6	ENST00000234420	intron_variant	MODIFIER			ENST00000234420.11:c.4002-33A>C	NC_000002.12:g.47806746A>C		ENSP00000234420			set()	3.055534336567107e-05	0	0	0	0	0	0	1.014e-05	9.81e-06		0.06	0	0	0	0.06	2575386	Likely_benign		['Likely benign']	['Center for Genomic Medicine, Rigshospitalet, Copenhagen University Hospital']	['2023']	0	[]	No_clingen_labs	0	0					not_in_region	0	1	0	0	0	0	0	0	-1	0	0	0	VUS	6.08635551491664e-05	0	0	VUS_low
chr2:47806747	['A', 'C']	chr2:47806747:A:C	MSH6	ENST00000234420	intron_variant	MODIFIER			ENST00000234420.11:c.4002-32A>C	NC_000002.12:g.47806747A>C		ENSP00000234420														0.06	0	0	0	0.06							0	[]	no_data	0	0					not_in_region	0	1	0	0	0	0	0	0	-1	0	0	0			0	0	VUS_low
chr2:47806749	['A', 'C']	chr2:47806749:A:C	MSH6	ENST00000234420	intron_variant	MODIFIER			ENST00000234420.11:c.4002-30A>C	NC_000002.12:g.47806749A>C		ENSP00000234420														0.02	0	0	0	0.02							0	[]	no_data	0	0					not_in_region	0	1	0	0	0	0	0	0	-1	0	0	0	VUS	2.237778540869357e-07	0	0	VUS_low
chr2:47806750	['A', 'ACTT']	chr2:47806750:A:ACTT	MSH6	ENST00000234420	intron_variant	MODIFIER			ENST00000234420.11:c.4002-28_4002-26dup	NC_000002.12:g.47806751_47806753dup		ENSP00000234420			set()	0.00236559	0.000405022	0.000869835	0.0616302	0.00181028	0.00358715	0.00380435	0.0543894	0.0543897							926536	Benign/Likely_benign		['Likely benign', 'Benign', 'Benign']	['Center for Genomic Medicine, Rigshospitalet, Copenhagen University Hospital', 'GeneDx', 'Color Diagnostics, LLC DBA Color Health']	['2024', '2015', '2018']	2	['Benign']	No_clingen_labs	0	0					not_in_region	0	0	-8	0	0	0	0	0	0	0	0	0			0	-8	benign
chr2:47806770	['A', 'AATTTT']	chr2:47806770:A:AATTTT	MSH6	ENST00000234420	splice_polypyrimidine_tract_variant	LOW			ENST00000234420.11:c.4002-7_4002-3dup	NC_000002.12:g.47806772_47806776dup		ENSP00000234420																									0	[]	no_data	0	0					not_in_region	0	1	0	0	0	0	0	0	0	0	0	0			0	1	VUS_low
chr2:47806771	['A', 'AAACTTTTTTTT']	chr2:47806771:A:AAACTTTTTTTT	MSH6	ENST00000234420	splice_region_variant	LOW			ENST00000234420.11:c.4002-8_4002-7insAACTTTTTTTT	NC_000002.12:g.47806771_47806772insAACTTTTTTTT		ENSP00000234420																									0	[]	no_data	0	0					not_in_region	0	1	0	0	0	0	0	0	0	0	0	0			0	1	VUS_low
chr2:47806771	['A', 'AAACTTTTTTTTTTTT']	chr2:47806771:A:AAACTTTTTTTTTTTT	MSH6	ENST00000234420	splice_region_variant	LOW			ENST00000234420.11:c.4002-8_4002-7insAACTTTTTTTTTTTT	NC_000002.12:g.47806771_47806772insAACTTTTTTTTTTTT		ENSP00000234420																			729233	Likely_benign		['Likely benign']	['Labcorp Genetics (formerly Invitae), Labcorp']	['2024']	1	['Benign']	No_clingen_labs	0	0					not_in_region	0	1	0	0	0	0	0	0	0	0	0	0			0	1	benign
chr2:47806771	['A', 'AAACTTTTTTTTTTTTT']	chr2:47806771:A:AAACTTTTTTTTTTTTT	MSH6	ENST00000234420	splice_region_variant	LOW			ENST00000234420.11:c.4002-8_4002-7insAACTTTTTTTTTTTTT	NC_000002.12:g.47806771_47806772insAACTTTTTTTTTTTTT		ENSP00000234420			{'AC0'}	0	0	0	0	0	0	0	0	0							525880	Likely_benign		['Likely benign']	['Labcorp Genetics (formerly Invitae), Labcorp']	['2025']	1	['Benign']	No_clingen_labs	0	0					not_in_region	0	1	0	0	0	0	0	0	0	0	0	0			0	1	benign
chr2:47806771	['A', 'AAACTTTTTTTTTTTTTTT']	chr2:47806771:A:AAACTTTTTTTTTTTTTTT	MSH6	ENST00000234420	splice_region_variant	LOW			ENST00000234420.11:c.4002-8_4002-7insAACTTTTTTTTTTTTTTT	NC_000002.12:g.47806771_47806772insAACTTTTTTTTTTTTTTT		ENSP00000234420																									0	[]	no_data	0	0					not_in_region	0	1	0	0	0	0	0	0	0	0	0	0			0	1	VUS_low
chr2:47806771	['A', 'C']	chr2:47806771:A:C	MSH6	ENST00000234420	splice_region_variant	LOW			ENST00000234420.11:c.4002-8A>C	NC_000002.12:g.47806771A>C		ENSP00000234420			set()	7.689468503937008e-06	0	0	0.000337838	0	0	0	0	0		0.03	0	0	0	0.03	219921	Conflicting_classifications_of_pathogenicity	Uncertain_significance(1)|Benign(1)|Likely_benign(5)	['Uncertain significance', 'Likely benign', 'Likely benign', 'Benign', 'Likely benign', 'Likely benign', 'Likely benign', 'Likely benign']	['Sema4, Sema4', 'All of Us Research Program, National Institutes of Health', 'Color Diagnostics, LLC DBA Color Health', 'GeneDx', 'Quest Diagnostics Nichols Institute San Juan Capistrano', 'Labcorp Genetics (formerly Invitae), Labcorp', 'Department of Pathology and Laboratory Medicine, Sinai Health System', 'Center for Genomic Medicine, Rigshospitalet, Copenhagen University Hospital']	['2021', '2024', '2016', '2015', '2023', '2025', '-', '2023']	6	['Benign', 'Uncertain significance']	No_clingen_labs	0	0					not_in_region	0	1	0	0	0	0	0	0	-1	0	0	0	VUS	8.840553298069605e-05	0	0	VUS_low
chr2:47806771	['A', 'T']	chr2:47806771:A:T	MSH6	ENST00000234420	splice_region_variant	LOW			ENST00000234420.11:c.4002-8A>T	NC_000002.12:g.47806771A>T		ENSP00000234420			{'AS_VQSR'}	0.00121619	0.00134692	0.000508532	0	0	7.921419518377693e-05	0.000509165	0.0011132	0.00111271		0.06	0	0	0	0.06	234447	Benign/Likely_benign		['Likely benign', 'Likely benign', 'Benign', 'Likely benign']	['KCCC/NGS Laboratory, Kuwait Cancer Control Center', 'Labcorp Genetics (formerly Invitae), Labcorp', 'Quest Diagnostics Nichols Institute San Juan Capistrano', 'GeneDx']	['2023', '2024', '2020', '2018']	3	['Benign']	No_clingen_labs	0	0					not_in_region	0	0	0	-4	0	0	0	0	-1	0	0	0			0	-5	benign
chr2:47806775	['T', 'C']	chr2:47806775:T:C	MSH6	ENST00000234420	splice_region_variant	LOW			ENST00000234420.11:c.4002-4T>C	NC_000002.12:g.47806775T>C		ENSP00000234420			set()	7.032052093441908e-06	1.554001554001554e-05	0	0	0	0	0	0	0		0.06	0	0	0	0.06	184807	Conflicting_classifications_of_pathogenicity	Uncertain_significance(4)|Likely_benign(5)	['Likely benign', 'Likely benign', 'Likely benign', 'Likely benign', 'Likely benign', 'Likely benign', 'Uncertain significance', 'Uncertain significance', 'Uncertain significance', 'Uncertain significance']	['Myriad Genetics, Inc.', 'Color Diagnostics, LLC DBA Color Health', 'Labcorp Genetics (formerly Invitae), Labcorp', 'Ambry Genetics', 'GeneDx', 'PreventionGenetics, part of Exact Sciences', 'Mendelics', 'Counsyl', 'GeneKor MSA', 'Sema4, Sema4']	['2023', '2017', '2025', '2019', '2018', '2021', '2018', '2016', '2018', '2021']	6	['Benign', 'Uncertain significance']	No_clingen_labs	0	0					not_in_region	0	1	0	0	0	0	0	0	-1	0	0	0	VUS	0.00607447	0	0	VUS_low
chr2:47806777	['AG', 'A']	chr2:47806777:AG:A	MSH6	ENST00000234420	splice_acceptor_variant	HIGH	HC		ENST00000234420.11:c.4003del	NC_000002.12:g.47806780del		ENSP00000234420														0.92	0.91	0	0	0.92	3073180	Uncertain_significance		['Uncertain significance']	['All of Us Research Program, National Institutes of Health']	['2023']	1	['Uncertain significance']	No_clingen_labs	0	0					not_in_region	0	1	0	0	0	0	0	1	0	0	0	0	VUS	3.977580965686857e-09	0	1	VUS_low
chr2:47806781	['A', 'AAGTT']	chr2:47806781:A:AAGTT	MSH6	ENST00000234420	frameshift_variant	HIGH	LC	ENSP00000234420.5:p.Cys1337SerfsTer5	ENST00000234420.11:c.4005_4008dup	NC_000002.12:g.47806782_47806785dup	2025-10-10	ENSP00000234420																			938740	Conflicting_classifications_of_pathogenicity	Likely_pathogenic(1)|Uncertain_significance(1)	['Likely pathogenic', 'Uncertain significance']	['Ambry Genetics', 'Labcorp Genetics (formerly Invitae), Labcorp']	['2023', '2019']	2	['Pathogenic', 'Uncertain significance']	No_clingen_labs	0	1	1341	PVS1	8		not_in_region	0	1	0	0	0	0	0	0	0	0	8	0			0	9	pathogenic
chr2:47806781	['A', 'C']	chr2:47806781:A:C	MSH6	ENST00000234420	missense_variant	MODERATE		ENSP00000234420.5:p.Glu1335Ala	ENST00000234420.11:c.4004A>C	NC_000002.12:g.47806781A>C	2025-10-10	ENSP00000234420	likely_benign	0.118	set()	4.989308624376336e-05	1.5691689681144866e-05	0	0	0.000666667	0.000298641	0	0.00011779	0.00011845	0.367	0.25	0.04	0	0	0.25	141327	Conflicting_classifications_of_pathogenicity	Uncertain_significance(8)|Likely_benign(4)	['Uncertain significance', 'Uncertain significance', 'Uncertain significance', 'Uncertain significance', 'Uncertain significance', 'Uncertain significance', 'Likely benign', 'Likely benign', 'Uncertain significance', 'Uncertain significance', 'Likely benign', 'Uncertain significance', 'Uncertain significance', 'Likely benign']	['Department of Pathology and Laboratory Medicine, Sinai Health System', 'Quest Diagnostics Nichols Institute San Juan Capistrano', 'Ambry Genetics', 'PreventionGenetics, part of Exact Sciences', 'Counsyl', 'Sema4, Sema4', "Women's Health and Genetics/Laboratory Corporation of America, LabCorp", 'Labcorp Genetics (formerly Invitae), Labcorp', 'Eurofins Ntd Llc (ga)', 'Mendelics', 'Myriad Genetics, Inc.', 'Color Diagnostics, LLC DBA Color Health', 'Baylor Genetics', 'GeneDx']	['-', '2024', '2023', '2024', '2016', '2021', '2024', '2025', '2016', '2019', '2023', '2024', '2024', '2019']	8	['Benign', 'Uncertain significance']	No_clingen_labs	0	0	1341	PVS1	8		not_in_region	0	0	0	0	0	0	0	1	0	0	0	0	VUS	0.0341257	0	0	VUS_low
chr2:47806782	['A', 'C']	chr2:47806782:A:C	MSH6	ENST00000234420	missense_variant	MODERATE		ENSP00000234420.5:p.Glu1335Asp	ENST00000234420.11:c.4005A>C	NC_000002.12:g.47806782A>C	2025-10-10	ENSP00000234420	likely_benign	0.1817	set()	2.133591260810196e-05	1.5663669684533694e-05	4.8657065005838845e-05	0	0	0	0	8.06e-06	8.02e-06	0.393	0.04	0.17	0	0	0.17	188188	Conflicting_classifications_of_pathogenicity	Uncertain_significance(10)|Benign(1)	['Uncertain significance', 'Uncertain significance', 'Uncertain significance', 'Benign', 'Uncertain significance', 'Uncertain significance', 'Uncertain significance', 'Uncertain significance', 'Uncertain significance', 'Uncertain significance', 'Uncertain significance']	['Sema4, Sema4', "Women's Health and Genetics/Laboratory Corporation of America, LabCorp", 'Baylor Genetics', 'Labcorp Genetics (formerly Invitae), Labcorp', 'All of Us Research Program, National Institutes of Health', 'Color Diagnostics, LLC DBA Color Health', 'Quest Diagnostics Nichols Institute San Juan Capistrano', 'Myriad Genetics, Inc.', 'Ambry Genetics', 'Counsyl', 'GeneDx']	['2022', '2024', '2024', '2024', '2024', '2023', '2021', '2023', '2023', '2018', '2022']	9	['Benign', 'Uncertain significance']	No_clingen_labs	0	0	1341	PVS1	8		not_in_region	0	1	0	0	0	0	0	0	0	0	0	0	VUS	0.6754014663157061	0	1	VUS_low
chr2:47806789	['C', 'T']	chr2:47806789:C:T	MSH6	ENST00000234420	synonymous_variant	LOW		ENSP00000234420.5:p.Leu1338=	ENST00000234420.11:c.4012C>T	NC_000002.12:g.47806789C>T	2025-10-10	ENSP00000234420			set()	7.238194504762732e-06	1.5724259387382854e-05	0	0	0	0	0	0	0		0	0.09	0	0	0.09	416143	Conflicting_classifications_of_pathogenicity	Uncertain_significance(1)|Likely_benign(3)	['Likely benign', 'Likely benign', 'Likely benign', 'Likely benign', 'Uncertain significance']	['Labcorp Genetics (formerly Invitae), Labcorp', 'Color Diagnostics, LLC DBA Color Health', 'Ambry Genetics', 'PreventionGenetics, part of Exact Sciences', 'GeneDx']	['2024', '2016', '2018', '2019', '2023']	4	['Benign', 'Uncertain significance']	No_clingen_labs	0	0	1341	PVS1	8		not_in_region	0	1	0	0	0	0	0	0	-1	0	0	0	VUS	0.00241535	0	0	VUS_low
chr2:47806791	['G', 'C']	chr2:47806791:G:C	MSH6	ENST00000234420	synonymous_variant	LOW		ENSP00000234420.5:p.Leu1338=	ENST00000234420.11:c.4014G>C	NC_000002.12:g.47806791G>C	2025-10-10	ENSP00000234420														0.04	0	0	0	0.04	229701	Likely_benign		['Likely benign', 'Likely benign', 'Likely benign', 'Likely benign', 'Likely benign']	['PreventionGenetics, part of Exact Sciences', 'Color Diagnostics, LLC DBA Color Health', 'Ambry Genetics', 'All of Us Research Program, National Institutes of Health', 'Labcorp Genetics (formerly Invitae), Labcorp']	['2020', '2017', '2015', '2023', '2024']	4	['Benign']	No_clingen_labs	0	0	1341	PVS1	8		not_in_region	0	1	0	0	0	0	0	0	-1	0	0	0			0	0	benign
chr2:47806792	['G', 'GCT']	chr2:47806792:G:GCT	MSH6	ENST00000234420	frameshift_variant	HIGH	LC	ENSP00000234420.5:p.Ser1340LeufsTer7	ENST00000234420.11:c.4016_4017dup	NC_000002.12:g.47806793_47806794dup	2025-10-10	ENSP00000234420			set()	1.4271442842871414e-05	3.133224714876551e-05	0	0	0	0	0	5.2e-06	4.949999999999999e-06							234626	Uncertain_significance		['Uncertain significance', 'Uncertain significance', 'Uncertain significance', 'Uncertain significance', 'Uncertain significance', 'Uncertain significance']	['Labcorp Genetics (formerly Invitae), Labcorp', 'Ambry Genetics', 'Baylor Genetics', 'GeneDx', 'Color Diagnostics, LLC DBA Color Health', 'All of Us Research Program, National Institutes of Health']	['2024', '2023', '2023', '2023', '2021', '2024']	6	['Uncertain significance']	No_clingen_labs	0	0	1341	PVS1	8		not_in_region	0	1	0	0	0	0	0	0	0	0	8	0	VUS	0.0218248	0	9	pathogenic
chr2:47806799	['A', 'G']	chr2:47806799:A:G	MSH6	ENST00000234420	missense_variant	MODERATE		ENSP00000234420.5:p.Glu1341Gly	ENST00000234420.11:c.4022A>G	NC_000002.12:g.47806799A>G	2025-10-10	ENSP00000234420	likely_benign	0.0888											0.337	0.05	0	0	0	0.05	1737124	Uncertain_significance		['Uncertain significance']	['Ambry Genetics']	['2020']	1	['Uncertain significance']	No_clingen_labs	0	0	1341	PVS1	8		not_in_region	0	1	0	0	0	0	0	0	-1	0	0	0			0	1	VUS_low
chr2:47806801	['A', 'C']	chr2:47806801:A:C	MSH6	ENST00000234420	synonymous_variant	LOW		ENSP00000234420.5:p.Arg1342=	ENST00000234420.11:c.4024A>C	NC_000002.12:g.47806801A>C	2025-10-10	ENSP00000234420														0.12	0	0	0	0.12	824518	Likely_benign		['Likely benign', 'Likely benign', 'Likely benign']	['Labcorp Genetics (formerly Invitae), Labcorp', 'All of Us Research Program, National Institutes of Health', 'Ambry Genetics']	['2024', '2024', '2018']	3	['Benign']	No_clingen_labs	0	0	1341	PVS1	8		in_region	2	1	0	0	0	0	0	0	0	0	0	0	VUS	3.905588182664781e-15	0	1	benign
chr2:47806802	['G', 'C']	chr2:47806802:G:C	MSH6	ENST00000234420	missense_variant	MODERATE		ENSP00000234420.5:p.Arg1342Thr	ENST00000234420.11:c.4025G>C	NC_000002.12:g.47806802G>C	2025-10-10	ENSP00000234420	likely_benign	0.0747											0.35	0.15	0	0	0	0.15							0	[]	no_data	0	0	1341	PVS1	8		in_region	2	1	0	0	0	0	0	0	0	0	0	0			0	1	VUS_low
chr2:47806807	['A', 'C']	chr2:47806807:A:C	MSH6	ENST00000234420	missense_variant	MODERATE		ENSP00000234420.5:p.Thr1344Pro	ENST00000234420.11:c.4030A>C	NC_000002.12:g.47806807A>C	2025-10-10	ENSP00000234420	likely_benign	0.0727											0.536	0	0.01	0	0	0.01							0	[]	no_data	0	0	1341	PVS1	8		in_region	2	1	0	0	0	0	0	0	-1	0	0	0			0	1	VUS_low
chr2:47806811	['T', 'C']	chr2:47806811:T:C	MSH6	ENST00000234420	missense_variant	MODERATE		ENSP00000234420.5:p.Val1345Ala	ENST00000234420.11:c.4034T>C	NC_000002.12:g.47806811T>C	2025-10-10	ENSP00000234420	likely_benign	0.0645											0.317	0.05	0	0	0	0.05	2127951	Uncertain_significance		['Uncertain significance', 'Uncertain significance']	['Labcorp Genetics (formerly Invitae), Labcorp', 'Ambry Genetics']	['2024', '2024']	2	['Uncertain significance']	No_clingen_labs	0	0	1341	PVS1	8		in_region	2	1	0	0	0	0	0	0	-1	0	0	0			0	1	VUS_low
chr2:47806816	['G', 'C']	chr2:47806816:G:C	MSH6	ENST00000234420	missense_variant	MODERATE		ENSP00000234420.5:p.Ala1347Pro	ENST00000234420.11:c.4039G>C	NC_000002.12:g.47806816G>C	2025-10-10	ENSP00000234420	likely_benign	0.0782	set()	7.119870133568763e-06	1.5574383254423125e-05	0	0	0	0	0	0	0	0.418	0	0.03	0	0	0.03	182650	Conflicting_classifications_of_pathogenicity	Uncertain_significance(10)|Likely_benign(1)	['Uncertain significance', 'Uncertain significance', 'Likely benign', 'Uncertain significance', 'Uncertain significance', 'Uncertain significance', 'Uncertain significance', 'Uncertain significance', 'Uncertain significance', 'Uncertain significance', 'Uncertain significance']	['Quest Diagnostics Nichols Institute San Juan Capistrano', 'Color Diagnostics, LLC DBA Color Health', 'Labcorp Genetics (formerly Invitae), Labcorp', 'Myriad Genetics, Inc.', 'All of Us Research Program, National Institutes of Health', 'GeneDx', "CHEO Genetics Diagnostic Laboratory, Children's Hospital of Eastern Ontario", 'Laboratory for Molecular Medicine, Mass General Brigham Personalized Medicine', 'Baylor Genetics', 'Ambry Genetics', 'Counsyl']	['2021', '2023', '2025', '2023', '2024', '2022', '2020', '2018', '2023', '2023', '2018']	9	['Benign', 'Uncertain significance']	No_clingen_labs	0	0	1341	PVS1	8		in_region	2	1	0	0	0	0	0	0	-1	0	0	0	VUS	0.000730583	0	1	VUS_low
chr2:47806818	['T', 'A']	chr2:47806818:T:A	MSH6	ENST00000234420	synonymous_variant	LOW		ENSP00000234420.5:p.Ala1347=	ENST00000234420.11:c.4041T>A	NC_000002.12:g.47806818T>A	2025-10-10	ENSP00000234420														0	0.03	0	0	0.03	799332	Likely_benign		['Likely benign', 'Likely benign']	['Labcorp Genetics (formerly Invitae), Labcorp', 'Ambry Genetics']	['2023', '2020']	2	['Benign']	No_clingen_labs	0	0	1341	PVS1	8		in_region	2	1	0	0	0	0	0	0	-1	0	0	0			0	0	benign
chr2:47806821	['A', 'C']	chr2:47806821:A:C	MSH6	ENST00000234420	missense_variant	MODERATE		ENSP00000234420.5:p.Glu1348Asp	ENST00000234420.11:c.4044A>C	NC_000002.12:g.47806821A>C	2025-10-10	ENSP00000234420	likely_benign	0.0746											0.434	0	0.03	0	0	0.03	187446	Uncertain_significance		['Uncertain significance', 'Uncertain significance', 'Uncertain significance', 'Uncertain significance']	['All of Us Research Program, National Institutes of Health', 'Ambry Genetics', 'Labcorp Genetics (formerly Invitae), Labcorp', "Women's Health and Genetics/Laboratory Corporation of America, LabCorp"]	['2023', '2024', '2024', '2022']	3	['Uncertain significance']	No_clingen_labs	0	0	1341	PVS1	8		in_region	2	1	0	0	0	0	0	0	-1	0	0	0	VUS	8.090656358701514e-20	0	1	VUS_low
chr2:47806823	['C', 'G']	chr2:47806823:C:G	MSH6	ENST00000234420	missense_variant	MODERATE		ENSP00000234420.5:p.Ala1349Gly	ENST00000234420.11:c.4046C>G	NC_000002.12:g.47806823C>G	2025-10-10	ENSP00000234420	likely_benign	0.0902											0.283	0	0.09	0	0	0.09	1737322	Uncertain_significance		['Uncertain significance', 'Uncertain significance']	['Labcorp Genetics (formerly Invitae), Labcorp', 'Ambry Genetics']	['2025', '2022']	2	['Uncertain significance']	No_clingen_labs	0	0	1341	PVS1	8		in_region	2	1	0	0	0	0	0	0	-1	0	0	0	VUS	2.583334783181527e-12	0	1	VUS_low
chr2:47806824	['TG', 'T']	chr2:47806824:TG:T	MSH6	ENST00000234420	frameshift_variant	HIGH	LC	ENSP00000234420.5:p.Val1350SerfsTer5	ENST00000234420.11:c.4048del	NC_000002.12:g.47806825del	2025-10-10	ENSP00000234420														0	0.19	0	0	0.19	1737333	Uncertain_significance		['Uncertain significance']	['Ambry Genetics']	['2021']	1	['Uncertain significance']	No_clingen_labs	0	0	1341	PVS1	8		in_region	2	1	0	0	0	0	0	0	0	0	2	0			0	3	VUS_high
chr2:47806826	['T', 'A']	chr2:47806826:T:A	MSH6	ENST00000234420	missense_variant	MODERATE		ENSP00000234420.5:p.Val1350Asp	ENST00000234420.11:c.4049T>A	NC_000002.12:g.47806826T>A	2025-10-10	ENSP00000234420	likely_benign	0.2798											0.469	0.03	0	0	0	0.03	935934	Uncertain_significance		['Uncertain significance', 'Uncertain significance']	['Baylor Genetics', 'Labcorp Genetics (formerly Invitae), Labcorp']	['2024', '2019']	2	['Uncertain significance']	No_clingen_labs	0	0	1341	PVS1	8		in_region	2	1	0	0	0	0	0	0	-1	0	0	0			0	1	VUS_low
chr2:47806827	['C', 'T']	chr2:47806827:C:T	MSH6	ENST00000234420	synonymous_variant	LOW		ENSP00000234420.5:p.Val1350=	ENST00000234420.11:c.4050C>T	NC_000002.12:g.47806827C>T	2025-10-10	ENSP00000234420														0.01	0.01	0	0	0.01	389520	Likely_benign		['Likely benign']	['GeneDx']	['2016']	0	[]	No_clingen_labs	0	0	1341	PVS1	8		in_region	2	1	0	0	0	0	0	0	-1	0	0	0			0	0	VUS_low
chr2:47806829	['A', 'G']	chr2:47806829:A:G	MSH6	ENST00000234420	missense_variant	MODERATE		ENSP00000234420.5:p.His1351Arg	ENST00000234420.11:c.4052A>G	NC_000002.12:g.47806829A>G	2025-10-10	ENSP00000234420	likely_benign	0.0511											0.394	0.05	0	0	0	0.05	485857	Conflicting_classifications_of_pathogenicity	Uncertain_significance(3)|Likely_benign(1)	['Uncertain significance', 'Uncertain significance', 'Likely benign', 'Uncertain significance']	['Color Diagnostics, LLC DBA Color Health', 'Ambry Genetics', 'Labcorp Genetics (formerly Invitae), Labcorp', 'Revvity Omics, Revvity']	['2023', '2024', '2024', '2021']	3	['Benign', 'Uncertain significance']	No_clingen_labs	0	0	1341	PVS1	8		in_region	2	1	0	0	0	0	0	0	-1	0	0	0	VUS	2.8437356511765367e-06	0	1	VUS_low
chr2:47806836	['G', 'GCTGA']	chr2:47806836:G:GCTGA	MSH6	ENST00000234420	frameshift_variant	HIGH	LC	ENSP00000234420.5:p.Leu1356AspfsTer4	ENST00000234420.11:c.4062_4065dup	NC_000002.12:g.47806839_47806842dup	2025-10-10	ENSP00000234420			set()	1.4142071247754949e-05	0	0	0	0.000666667	0	0	0.00011779	0.00011845							185259	Conflicting_classifications_of_pathogenicity	Uncertain_significance(3)|Benign(1)|Likely_benign(1)	['Uncertain significance', 'Likely benign', 'Uncertain significance', 'Uncertain significance', 'Benign', 'Uncertain significance']	['Labcorp Genetics (formerly Invitae), Labcorp', "Women's Health and Genetics/Laboratory Corporation of America, LabCorp", 'Color Diagnostics, LLC DBA Color Health', 'Baylor Genetics', 'Ambry Genetics', 'Department of Pathology and Laboratory Medicine, Sinai Health System']	['2025', '2019', '2023', '2023', '2024', '-']	4	['Benign', 'Uncertain significance']	No_clingen_labs	0	0	1341	PVS1	8		in_region	2	0	0	0	0	0	0	0	0	0	2	0	VUS	1.4452119658844809	0	2	VUS_low
chr2:47806838	['T', 'C']	chr2:47806838:T:C	MSH6	ENST00000234420	missense_variant	MODERATE		ENSP00000234420.5:p.Leu1354Pro	ENST00000234420.11:c.4061T>C	NC_000002.12:g.47806838T>C	2025-10-10	ENSP00000234420	ambiguous	0.4414	set()	6.994278680039727e-06	1.5500992063492063e-05	0	0	0	0	0	0	0	0.557	0	0	0	0	0	140947	Conflicting_classifications_of_pathogenicity	Uncertain_significance(5)|Likely_benign(1)	['Uncertain significance', 'Uncertain significance', 'Uncertain significance', 'Uncertain significance', 'Uncertain significance', 'Likely benign']	['Color Diagnostics, LLC DBA Color Health', 'All of Us Research Program, National Institutes of Health', 'Ambry Genetics', 'Baylor Genetics', 'GeneDx', 'Labcorp Genetics (formerly Invitae), Labcorp']	['2022', '2024', '2023', '2023', '2024', '2025']	6	['Benign', 'Uncertain significance']	No_clingen_labs	0	0	1341	PVS1	8		in_region	2	1	0	0	0	0	0	0	-1	0	0	0	VUS	0.0428067	0	1	VUS_low
chr2:47806839	['G', 'C']	chr2:47806839:G:C	MSH6	ENST00000234420	synonymous_variant	LOW		ENSP00000234420.5:p.Leu1354=	ENST00000234420.11:c.4062G>C	NC_000002.12:g.47806839G>C	2025-10-10	ENSP00000234420														0	0	0	0	0	215660	Likely_benign		['Likely benign', 'Likely benign', 'Likely benign', 'Likely benign', 'Likely benign']	['Ambry Genetics', 'Labcorp Genetics (formerly Invitae), Labcorp', 'GeneDx', 'Color Diagnostics, LLC DBA Color Health', 'All of Us Research Program, National Institutes of Health']	['2016', '2024', '2017', '2018', '2023']	5	['Benign']	No_clingen_labs	0	0	1341	PVS1	8		in_region	2	1	0	0	0	0	0	0	-1	0	0	0	VUS	0.0150276	0	0	benign
chr2:47806839	['G', 'GACTTTGATTAAGGAATTAT']	chr2:47806839:G:GACTTTGATTAAGGAATTAT	MSH6	ENST00000234420	frameshift_variant	HIGH	LC	ENSP00000234420.5:p.Ter1361TyrfsTer4	ENST00000234420.11:c.4064_4082dup	NC_000002.12:g.47806841_47806859dup	2025-10-10	ENSP00000234420																									0	[]	no_data	0	0	1341	PVS1	8		in_region	2	1	0	0	0	0	0	0	0	0	2	0			0	3	VUS_high
chr2:47806839	['G', 'T']	chr2:47806839:G:T	MSH6	ENST00000234420	synonymous_variant	LOW		ENSP00000234420.5:p.Leu1354=	ENST00000234420.11:c.4062G>T	NC_000002.12:g.47806839G>T	2025-10-10	ENSP00000234420			{'AC0'}	0	0	0	0	0	0	0	0	0		0	0	0	0	0	231353	Benign/Likely_benign		['Likely benign', 'Likely benign', 'Likely benign', 'Likely benign', 'Benign', 'Likely benign', 'Likely benign', 'Likely benign']	['Counsyl', 'GeneDx', 'Quest Diagnostics Nichols Institute San Juan Capistrano', 'Ambry Genetics', 'Myriad Genetics, Inc.', 'Labcorp Genetics (formerly Invitae), Labcorp', 'Color Diagnostics, LLC DBA Color Health', 'All of Us Research Program, National Institutes of Health']	['2016', '2018', '2022', '2015', '2023', '2025', '2017', '2024']	7	['Benign']	No_clingen_labs	0	0	1341	PVS1	8		in_region	2	1	0	0	0	0	0	0	-1	0	0	0	VUS	1.3217751595192614e-07	0	0	benign
chr2:47806841	['C', 'G']	chr2:47806841:C:G	MSH6	ENST00000234420	missense_variant	MODERATE		ENSP00000234420.5:p.Thr1355Ser	ENST00000234420.11:c.4064C>G	NC_000002.12:g.47806841C>G	2025-10-10	ENSP00000234420	likely_benign	0.0776	set()	7.10742156960298e-06	0	0	0	0	7.514277126540426e-05	0	0	0	0.236	0	0	0	0	0	216317	Conflicting_classifications_of_pathogenicity	Uncertain_significance(6)|Benign(1)|Likely_benign(1)	['Uncertain significance', 'Uncertain significance', 'Likely benign', 'Uncertain significance', 'Benign', 'Uncertain significance', 'Uncertain significance', 'Uncertain significance']	['Ambry Genetics', 'Baylor Genetics', 'Mendelics', 'Color Diagnostics, LLC DBA Color Health', 'Labcorp Genetics (formerly Invitae), Labcorp', 'All of Us Research Program, National Institutes of Health', 'GeneDx', 'Quest Diagnostics Nichols Institute San Juan Capistrano']	['2023', '2024', '2024', '2023', '2024', '2023', '2022', '2023']	7	['Benign', 'Uncertain significance']	No_clingen_labs	0	0	1341	PVS1	8		in_region	2	1	0	0	0	0	0	0	-1	0	0	0	VUS	0.000319592	0	1	VUS_low
chr2:47806841	['CTT', 'C']	chr2:47806841:CTT:C	MSH6	ENST00000234420	frameshift_variant	HIGH	LC	ENSP00000234420.5:p.Leu1356AspfsTer2	ENST00000234420.11:c.4066_4067del	NC_000002.12:g.47806843_47806844del	2025-10-10	ENSP00000234420														0	0	0	0	0							0	[]	no_data	0	0	1341	PVS1	8		in_region	2	1	0	0	0	0	0	0	-1	0	2	0			0	3	VUS_high
chr2:47806842	['T', 'TTTGA']	chr2:47806842:T:TTTGA	MSH6	ENST00000234420	frameshift_variant	HIGH	LC	ENSP00000234420.5:p.Lys1358AspfsTer2	ENST00000234420.11:c.4068_4071dup	NC_000002.12:g.47806845_47806848dup	2025-10-10	ENSP00000234420			set()	0.000790199	0	0.000119241	0.0303514	0.00231023	0.000147059	0.00186047	0.0254169	0.0254166							89518	Likely_benign		['Likely benign', 'Likely benign', 'Uncertain significance', 'Likely benign', 'Benign', 'Likely benign', 'Likely benign', 'Benign', 'Benign', 'Benign', 'not provided', 'Likely benign', 'Benign', 'Likely benign', 'Likely benign', 'Benign', 'Benign', 'Likely benign', 'Likely benign', 'Benign', 'Benign', 'Likely benign', 'Likely benign', 'Benign']	['Center for Genomic Medicine, Rigshospitalet, Copenhagen University Hospital', 'PreventionGenetics, part of Exact Sciences', 'Ding PR Lab, Sun Yat-sen University Cancer Center', 'International Society for Gastrointestinal Hereditary Tumours (InSiGHT)', "CHEO Genetics Diagnostic Laboratory, Children's Hospital of Eastern Ontario", 'GeneDx', 'Clinical Genetics, Academic Medical Center', 'Mendelics', 'Quest Diagnostics Nichols Institute San Juan Capistrano', 'Genetic Services Laboratory, University of Chicago', 'ITMI', '3DMed Clinical Laboratory Inc', 'Sema4, Sema4', 'Genome Diagnostics Laboratory, Amsterdam University Medical Center', 'KCCC/NGS Laboratory, Kuwait Cancer Control Center', 'Department of Pathology and Laboratory Medicine, Sinai Health System', 'Ambry Genetics', 'Laboratory of Diagnostic Genome Analysis, Leiden University Medical Center (LUMC)', 'Illumina Laboratory Services, Illumina', 'Color Diagnostics, LLC DBA Color Health', "Women's Health and Genetics/Laboratory Corporation of America, LabCorp", 'Diagnostic Laboratory, Department of Genetics, University Medical Center Groningen', 'Clinical Genetics DNA and cytogenetics Diagnostics Lab, Erasmus MC, Erasmus Medical Center', 'Labcorp Genetics (formerly Invitae), Labcorp']	['2023', '2017', '-', '2013', '2022', '2014', '-', '2023', '2021', '2019', '2013', '2017', '2020', '-', '2023', '2017', '2015', '-', '2016', '2015', '2016', '-', '-', '2025']	7	['Benign']	No_clingen_labs	0	0	1341	PVS1	8		in_region	2	0	-8	0	0	0	0	0	0	0	2	0			0	-6	benign
chr2:47806843	['T', 'TTGATTAAGGAATTATA']	chr2:47806843:T:TTGATTAAGGAATTATA	MSH6	ENST00000234420	frameshift_variant	HIGH	LC	ENSP00000234420.5:p.Ter1361TyrfsTer3	ENST00000234420.11:c.4067_4082dup	NC_000002.12:g.47806844_47806859dup	2025-10-10	ENSP00000234420																									0	[]	no_data	0	0	1341	PVS1	8		in_region	2	1	0	0	0	0	0	0	0	0	2	0			0	3	VUS_high
chr2:47806843	['TTGATTAAGGAATTATAGAC', 'T']	chr2:47806843:TTGATTAAGGAATTATAGAC:T	MSH6	ENST00000234420	stop_lost	HIGH			ENST00000234420.11:c.4070_*5del	NC_000002.12:g.47806847_47806865del	2025-10-10	ENSP00000234420																			651798	Uncertain_significance		['Uncertain significance', 'Uncertain significance']	['GeneDx', 'Labcorp Genetics (formerly Invitae), Labcorp']	['2023', '2021']	2	['Uncertain significance']	No_clingen_labs	0	0	1341	PVS1	8		in_region	2	1	0	0	0	0	0	0	0	0	0	0			0	1	VUS_low
chr2:47806844	['T', 'TGATTAAGGAATTATAGA']	chr2:47806844:T:TGATTAAGGAATTATAGA	MSH6	ENST00000234420	stop_gained	HIGH	LC		ENST00000234420.11:c.4068_*1dup	NC_000002.12:g.47806845_47806861dup	2025-10-10	ENSP00000234420																			479942	Uncertain_significance		['Uncertain significance', 'Uncertain significance']	['Labcorp Genetics (formerly Invitae), Labcorp', 'Ambry Genetics']	['2024', '2018']	2	['Uncertain significance']	No_clingen_labs	0	0	1341	PVS1	8		in_region	2	1	0	0	0	0	0	0	0	0	2	0	VUS	4.080055364132312e-06	0	3	VUS_high
chr2:47806845	['G', 'A']	chr2:47806845:G:A	MSH6	ENST00000234420	synonymous_variant	LOW		ENSP00000234420.5:p.Leu1356=	ENST00000234420.11:c.4068G>A	NC_000002.12:g.47806845G>A	2025-10-10	ENSP00000234420														0	0	0	0	0	187324	Conflicting_classifications_of_pathogenicity	Uncertain_significance(1)|Likely_benign(4)	['Likely benign', 'Likely benign', 'Uncertain significance', 'Likely benign', 'Likely benign', 'Likely benign']	['Ambry Genetics', 'Genetic Services Laboratory, University of Chicago', 'GeneDx', 'Labcorp Genetics (formerly Invitae), Labcorp', 'PreventionGenetics, part of Exact Sciences', 'Color Diagnostics, LLC DBA Color Health']	['2014', '2021', '2022', '2024', '2020', '2017']	4	['Benign', 'Uncertain significance']	No_clingen_labs	0	0	1341	PVS1	8		in_region	2	1	0	0	0	0	0	0	-1	0	0	0	VUS	1.3193793873906616e-05	0	0	VUS_low
chr2:47806845	['G', 'C']	chr2:47806845:G:C	MSH6	ENST00000234420	missense_variant	MODERATE		ENSP00000234420.5:p.Leu1356Phe	ENST00000234420.11:c.4068G>C	NC_000002.12:g.47806845G>C	2025-10-10	ENSP00000234420	likely_benign	0.0728	set()	7.042650290157192e-06	0	2.407434156675815e-05	0	0	0	0	0	0	0.434	0	0	0	0	0	182651	Conflicting_classifications_of_pathogenicity	Uncertain_significance(8)|Benign(1)	['Uncertain significance', 'Uncertain significance', 'Uncertain significance', 'Uncertain significance', 'Uncertain significance', 'Uncertain significance', 'Uncertain significance', 'Uncertain significance', 'Benign']	["Women's Health and Genetics/Laboratory Corporation of America, LabCorp", 'Ambry Genetics', 'Myriad Genetics, Inc.', 'Counsyl', 'Quest Diagnostics Nichols Institute San Juan Capistrano', 'Color Diagnostics, LLC DBA Color Health', 'GeneDx', 'All of Us Research Program, National Institutes of Health', 'Labcorp Genetics (formerly Invitae), Labcorp']	['2023', '2023', '2023', '2017', '2024', '2022', '2023', '2024', '2024']	7	['Benign', 'Uncertain significance']	No_clingen_labs	0	0	1341	PVS1	8		in_region	2	1	0	0	0	0	0	0	-1	0	0	0	VUS	0.00137407	0	1	VUS_low
chr2:47806845	['G', 'GATTAAGGA']	chr2:47806845:G:GATTAAGGA	MSH6	ENST00000234420	frameshift_variant	HIGH	LC	ENSP00000234420.5:p.Ter1361ArgfsTer13	ENST00000234420.11:c.4073_4080dup	NC_000002.12:g.47806850_47806857dup	2025-10-10	ENSP00000234420																			234817	Uncertain_significance		['Uncertain significance', 'Uncertain significance', 'Uncertain significance', 'Uncertain significance']	['GeneDx', 'Labcorp Genetics (formerly Invitae), Labcorp', 'Quest Diagnostics Nichols Institute San Juan Capistrano', 'Ambry Genetics']	['2016', '2022', '2021', '2024']	4	['Uncertain significance']	No_clingen_labs	0	0	1341	PVS1	8		in_region	2	1	0	0	0	0	0	0	0	0	2	0			0	3	VUS_high
chr2:47806847	['T', 'C']	chr2:47806847:T:C	MSH6	ENST00000234420	missense_variant	MODERATE		ENSP00000234420.5:p.Ile1357Thr	ENST00000234420.11:c.4070T>C	NC_000002.12:g.47806847T>C	2025-10-10	ENSP00000234420	likely_benign	0.1742											0.514	0	0	0	0	0	2045161	Uncertain_significance		['Uncertain significance', 'Uncertain significance']	['Labcorp Genetics (formerly Invitae), Labcorp', 'Ambry Genetics']	['2023', '2022']	2	['Uncertain significance']	No_clingen_labs	0	0	1341	PVS1	8		in_region	2	1	0	0	0	0	0	0	-1	0	0	0			0	1	VUS_low
chr2:47806847	['T', 'TTAAGGAATTATAGACTG']	chr2:47806847:T:TTAAGGAATTATAGACTG	MSH6	ENST00000234420	stop_gained	HIGH	LC		ENST00000234420.11:c.4071_*4dup	NC_000002.12:g.47806848_47806864dup	2025-10-10	ENSP00000234420																			455319	Conflicting_classifications_of_pathogenicity	Uncertain_significance(3)|Likely_benign(2)	['Likely benign', 'Likely benign', 'Uncertain significance', 'Uncertain significance', 'Uncertain significance']	['Labcorp Genetics (formerly Invitae), Labcorp', 'Center for Genomic Medicine, Rigshospitalet, Copenhagen University Hospital', 'All of Us Research Program, National Institutes of Health', 'Quest Diagnostics Nichols Institute San Juan Capistrano', 'Ambry Genetics']	['2024', '2023', '2024', '2021', '2019']	4	['Benign', 'Uncertain significance']	No_clingen_labs	0	0	1341	PVS1	8		in_region	2	1	0	0	0	0	0	0	0	0	2	0			0	3	VUS_high
chr2:47806851	['G', 'A']	chr2:47806851:G:A	MSH6	ENST00000234420	synonymous_variant	LOW		ENSP00000234420.5:p.Lys1358=	ENST00000234420.11:c.4074G>A	NC_000002.12:g.47806851G>A	2025-10-10	ENSP00000234420														0	0	0.05	0	0.05	386592	Likely_benign		['Likely benign', 'Likely benign', 'Likely benign', 'Likely benign', 'Likely benign']	['Ambry Genetics', 'Labcorp Genetics (formerly Invitae), Labcorp', 'GeneDx', 'Color Diagnostics, LLC DBA Color Health', "Women's Health and Genetics/Laboratory Corporation of America, LabCorp"]	['2017', '2024', '2016', '2021', '2021']	4	['Benign']	No_clingen_labs	0	0	1341	PVS1	8		in_region	2	1	0	0	0	0	0	0	-1	0	0	0			0	0	benign
chr2:47806852	['G', 'GAATT']	chr2:47806852:G:GAATT	MSH6	ENST00000234420	frameshift_variant	HIGH	LC	ENSP00000234420.5:p.Ter1361IlefsTer4	ENST00000234420.11:c.4077_4080dup	NC_000002.12:g.47806854_47806857dup	2025-10-10	ENSP00000234420			set()	2.8056393350634776e-05	6.204436171862882e-05	0	0	0	0	0	2.0480000000000004e-05	2.0750000000000006e-05							142563	Conflicting_classifications_of_pathogenicity	Uncertain_significance(11)|Likely_benign(1)	['Uncertain significance', 'Uncertain significance', 'Uncertain significance', 'Uncertain significance', 'Uncertain significance', 'Likely benign', 'Uncertain significance', 'Uncertain significance', 'Uncertain significance', 'Uncertain significance', 'Uncertain significance', 'Uncertain significance', 'Uncertain significance']	['Ambry Genetics', 'Sema4, Sema4', 'Color Diagnostics, LLC DBA Color Health', 'Baylor Genetics', 'Center for Genomic Medicine, Rigshospitalet, Copenhagen University Hospital', 'Labcorp Genetics (formerly Invitae), Labcorp', 'Laboratory for Molecular Medicine, Mass General Brigham Personalized Medicine', 'PreventionGenetics, part of Exact Sciences', 'Quest Diagnostics Nichols Institute San Juan Capistrano', 'Mendelics', 'Fulgent Genetics, Fulgent Genetics', 'Counsyl', 'GeneDx']	['2024', '2021', '2023', '2024', '2023', '2024', '2016', '2023', '2017', '2022', '2021', '2016', '2023']	8	['Benign', 'Uncertain significance']	No_clingen_labs	0	0	1341	PVS1	8		in_region	2	0	0	0	0	0	0	0	0	0	2	0	VUS	0.1452533238301092	0	2	VUS_low
chr2:47806853	['A', 'AATT']	chr2:47806853:A:AATT	MSH6	ENST00000234420	inframe_insertion	MODERATE		ENSP00000234420.5:p.Leu1360dup	ENST00000234420.11:c.4079_4081dup	NC_000002.12:g.47806856_47806858dup	2025-10-10	ENSP00000234420																			421782	Uncertain_significance		['Uncertain significance', 'Uncertain significance', 'Uncertain significance']	['Ambry Genetics', 'GeneDx', 'Labcorp Genetics (formerly Invitae), Labcorp']	['2023', '2022', '2024']	3	['Uncertain significance']	No_clingen_labs	0	0	1341	PVS1	8		in_region	2	1	0	0	0	0	0	0	0	0	0	0			0	1	VUS_low
chr2:47806855	['T', 'TTATAGACTGACTA']	chr2:47806855:T:TTATAGACTGACTA	MSH6	ENST00000234420	stop_gained	HIGH	LC		ENST00000234420.11:c.4079_*8dup	NC_000002.12:g.47806856_47806868dup	2025-10-10	ENSP00000234420																									0	[]	no_data	0	0	1341	PVS1	8		in_region	2	1	0	0	0	0	0	0	0	0	2	0	VUS	2.586805329765484e-07	0	3	VUS_high
chr2:47806857	['A', 'AT']	chr2:47806857:A:AT	MSH6	ENST00000234420	frameshift_variant	HIGH	LC	ENSP00000234420.5:p.Ter1361LeufsTer3	ENST00000234420.11:c.4081dup	NC_000002.12:g.47806858dup	2025-10-10	ENSP00000234420														0	0	0	0.22	0.22	410431	Uncertain_significance		['Uncertain significance', 'Uncertain significance', 'Uncertain significance', 'Uncertain significance']	['All of Us Research Program, National Institutes of Health', 'Ambry Genetics', 'Labcorp Genetics (formerly Invitae), Labcorp', "Women's Health and Genetics/Laboratory Corporation of America, LabCorp"]	['2024', '2024', '2024', '2019']	3	['Uncertain significance']	No_clingen_labs	0	0	1341	PVS1	8		in_region	2	1	0	0	0	0	0	1	0	0	2	0			0	3	VUS_high
chr2:47806858	['T', 'C']	chr2:47806858:T:C	MSH6	ENST00000234420	stop_lost	HIGH		ENSP00000234420.5:p.Ter1361GlnextTer29	ENST00000234420.11:c.4081T>C	NC_000002.12:g.47806858T>C	2025-10-10	ENSP00000234420			set()	6.988413210896334e-06	1.5497628862783995e-05	0	0	0	0	0	0	0		0	0	0.38	0	0.38	418334	Uncertain_significance		['Uncertain significance', 'Uncertain significance', 'Uncertain significance', 'Uncertain significance', 'Uncertain significance']	['Color Diagnostics, LLC DBA Color Health', 'GeneDx', 'Ambry Genetics', 'All of Us Research Program, National Institutes of Health', 'Labcorp Genetics (formerly Invitae), Labcorp']	['2022', '2023', '2023', '2023', '2024']	5	['Uncertain significance']	No_clingen_labs	0	0	1341	PVS1	8		not_in_region	0	1	0	0	0	0	0	1	0	0	0	0	VUS	3.03405723096074e-08	0	2	VUS_low
chr2:47806858	['T', 'TAGACTGACTA']	chr2:47806858:T:TAGACTGACTA	MSH6	ENST00000234420	frameshift_variant	HIGH	LC		ENST00000234420.11:c.4082_*8dup	NC_000002.12:g.47806859_47806868dup	2025-10-10	ENSP00000234420																			1317417	Uncertain_significance		['Uncertain significance', 'Uncertain significance', 'Uncertain significance']	['Color Diagnostics, LLC DBA Color Health', 'GeneDx', 'Labcorp Genetics (formerly Invitae), Labcorp']	['2022', '2024', '2024']	3	['Uncertain significance']	No_clingen_labs	0	0	1341	PVS1	8		not_in_region	0	1	0	0	0	0	0	0	0	0	0	0			0	1	VUS_low
chr2:47806859	['A', 'AGACT']	chr2:47806859:A:AGACT	MSH6	ENST00000234420	frameshift_variant	HIGH	LC		ENST00000234420.11:c.*4_*7dup	NC_000002.12:g.47806864_47806867dup	2025-10-10	ENSP00000234420			set()	1.3988166011554224e-05	0	2.3857238286096003e-05	0	0	7.346459006758743e-05	0	2.32e-06	1.87e-06							230080	Conflicting_classifications_of_pathogenicity	Uncertain_significance(5)|Likely_benign(3)	['Uncertain significance', 'Likely benign', 'Uncertain significance', 'Uncertain significance', 'Likely benign', 'Uncertain significance', 'Uncertain significance', 'Likely benign']	['Quest Diagnostics Nichols Institute San Juan Capistrano', 'CeGaT Center for Human Genetics Tuebingen', 'Labcorp Genetics (formerly Invitae), Labcorp', 'Ambry Genetics', 'Color Diagnostics, LLC DBA Color Health', 'Genomic Medicine Center of Excellence, King Faisal Specialist Hospital and Research Centre', 'Counsyl', 'GeneDx']	['2019', '2020', '2017', '2016', '2016', '2024', '2016', '2018']	5	['Benign', 'Uncertain significance']	No_clingen_labs	0	0	1341	PVS1	8		not_in_region	0	1	0	0	0	0	0	0	0	0	0	0	VUS	0.0129276	0	1	VUS_low
chr2:47806861	['A', 'G']	chr2:47806861:A:G	MSH6	ENST00000234420	3_prime_UTR_variant	MODIFIER			ENST00000234420.11:c.*1A>G	NC_000002.12:g.47806861A>G	2025-10-10	ENSP00000234420			set()	6.994865768525902e-06	1.5499550513035123e-05	0	0	0	0	0	0	0		0	0	0	0.06	0.06	141250	Uncertain_significance		['Uncertain significance', 'Uncertain significance', 'Uncertain significance', 'Uncertain significance', 'Uncertain significance', 'Uncertain significance', 'Uncertain significance']	['All of Us Research Program, National Institutes of Health', 'GeneDx', 'PreventionGenetics, part of Exact Sciences', 'Quest Diagnostics Nichols Institute San Juan Capistrano', 'Color Diagnostics, LLC DBA Color Health', 'Ambry Genetics', 'Center for Human Genetics, Inc, Center for Human Genetics, Inc']	['2023', '2024', '2017', '2022', '2023', '2016', '2016']	5	['Uncertain significance']	No_clingen_labs	0	0	1341	PVS1	8		not_in_region	0	1	0	0	0	0	0	0	-1	0	0	0	VUS	1.4401856083943538	0	0	VUS_low
chr2:47806862	['C', 'G']	chr2:47806862:C:G	MSH6	ENST00000234420	3_prime_UTR_variant	MODIFIER			ENST00000234420.11:c.*2C>G	NC_000002.12:g.47806862C>G	2025-10-10	ENSP00000234420														0	0	0	0.03	0.03							0	[]	no_data	0	0	1341	PVS1	8		not_in_region	0	1	0	0	0	0	0	0	-1	0	0	0			0	0	VUS_low
chr2:47806863	['T', 'C']	chr2:47806863:T:C	MSH6	ENST00000234420	3_prime_UTR_variant	MODIFIER			ENST00000234420.11:c.*3T>C	NC_000002.12:g.47806863T>C	2025-10-10	ENSP00000234420														0	0	0.16	0	0.16	186897	Uncertain_significance		['Uncertain significance', 'Uncertain significance', 'Uncertain significance']	['Color Diagnostics, LLC DBA Color Health', 'Quest Diagnostics Nichols Institute San Juan Capistrano', 'Ambry Genetics']	['2023', '2023', '2015']	3	['Uncertain significance']	No_clingen_labs	0	0	1341	PVS1	8		not_in_region	0	1	0	0	0	0	0	0	0	0	0	0	VUS	9.201477076252372e-11	0	1	VUS_low
chr2:47806863	['T', 'TGAC']	chr2:47806863:T:TGAC	MSH6	ENST00000234420	3_prime_UTR_variant	MODIFIER			ENST00000234420.11:c.*4_*6dup	NC_000002.12:g.47806864_47806866dup	2025-10-10	ENSP00000234420			set()	6.986948380425365e-06	1.5500031000062e-05	0	0	0	0	0	0	0							420211	Conflicting_classifications_of_pathogenicity	Uncertain_significance(1)|Likely_benign(2)	['Likely benign', 'Likely benign', 'Uncertain significance', 'Likely benign']	['PreventionGenetics, part of Exact Sciences', 'GeneDx', 'Quest Diagnostics Nichols Institute San Juan Capistrano', 'Color Diagnostics, LLC DBA Color Health']	['2020', '2017', '2019', '2016']	3	['Benign', 'Uncertain significance']	No_clingen_labs	0	0	1341	PVS1	8		not_in_region	0	1	0	0	0	0	0	0	0	0	0	0			0	1	VUS_low
chr2:47806864	['G', 'A']	chr2:47806864:G:A	MSH6	ENST00000234420	3_prime_UTR_variant	MODIFIER			ENST00000234420.11:c.*4G>A	NC_000002.12:g.47806864G>A	2025-10-10	ENSP00000234420														0	0	0	0.22	0.22							0	[]	no_data	0	0	1341	PVS1	8		not_in_region	0	1	0	0	0	0	0	1	0	0	0	0			0	2	VUS_low
chr2:47806866	['C', 'T']	chr2:47806866:C:T	MSH6	ENST00000234420	3_prime_UTR_variant	MODIFIER			ENST00000234420.11:c.*6C>T	NC_000002.12:g.47806866C>T	2025-10-10	ENSP00000234420														0	0	0	0.24	0.24	1172169	Conflicting_classifications_of_pathogenicity	Uncertain_significance(2)|Likely_benign(1)	['Likely benign', 'Uncertain significance', 'Uncertain significance']	['GeneDx', 'Color Diagnostics, LLC DBA Color Health', 'All of Us Research Program, National Institutes of Health']	['2023', '2023', '2023']	3	['Benign', 'Uncertain significance']	No_clingen_labs	0	0	1341	PVS1	8		not_in_region	0	1	0	0	0	0	0	1	0	0	0	0	VUS	0.2240110271478849	0	2	VUS_low
chr2:47806868	['A', 'G']	chr2:47806868:A:G	MSH6	ENST00000234420	3_prime_UTR_variant	MODIFIER			ENST00000234420.11:c.*8A>G	NC_000002.12:g.47806868A>G	2025-10-10	ENSP00000234420														0	0	0	0.13	0.13	630635	Likely_benign		['Likely benign']	['Color Diagnostics, LLC DBA Color Health']	['2017']	0	[]	No_clingen_labs	0	0	1341	PVS1	8		not_in_region	0	1	0	0	0	0	0	0	0	0	0	0	VUS	0.0010111	0	1	VUS_low
chr2:47806869	['C', 'T']	chr2:47806869:C:T	MSH6	ENST00000234420	3_prime_UTR_variant	MODIFIER			ENST00000234420.11:c.*9C>T	NC_000002.12:g.47806869C>T	2025-10-10	ENSP00000234420			set()	3.515235028614013e-05	0	0.000120031	0	0	0	0	4.718999999999997e-05	4.639999999999996e-05		0	0	0	0.24	0.24	378174	Likely_benign		['Likely benign']	['GeneDx']	['2016']	0	[]	No_clingen_labs	0	0	1341	PVS1	8		not_in_region	0	0	0	0	0	0	0	1	0	0	0	0	VUS	3.836252581981992	0	1	VUS_low
chr2:47806870	['A', 'C']	chr2:47806870:A:C	MSH6	ENST00000234420	3_prime_UTR_variant	MODIFIER			ENST00000234420.11:c.*10A>C	NC_000002.12:g.47806870A>C	2025-10-10	ENSP00000234420			set()	2.7987685418415897e-05	4.648712306691047e-05	2.389029576186153e-05	0	0	0	0	1.234e-05	1.242e-05		0	0	0	0.1	0.1	629850	Conflicting_classifications_of_pathogenicity	Uncertain_significance(3)|Benign(1)	['Uncertain significance', 'Uncertain significance', 'Uncertain significance', 'Benign']	['Mayo Clinic Laboratories, Mayo Clinic', 'Color Diagnostics, LLC DBA Color Health', 'Ambry Genetics', 'GeneDx']	['2023', '2021', '2014', '2015']	3	['Benign', 'Uncertain significance']	No_clingen_labs	0	0	1341	PVS1	8		not_in_region	0	1	0	0	0	0	0	0	-1	0	0	0	VUS	0.1370167634076066	0	0	VUS_low
chr2:47806870	['A', 'G']	chr2:47806870:A:G	MSH6	ENST00000234420	3_prime_UTR_variant	MODIFIER			ENST00000234420.11:c.*10A>G	NC_000002.12:g.47806870A>G	2025-10-10	ENSP00000234420														0	0	0.03	0	0.03	378969	Conflicting_classifications_of_pathogenicity	Uncertain_significance(1)|Likely_benign(1)	['Likely benign', 'Uncertain significance']	['GeneDx', 'Color Diagnostics, LLC DBA Color Health']	['2015', '2018']	2	['Benign', 'Uncertain significance']	No_clingen_labs	0	0	1341	PVS1	8		not_in_region	0	1	0	0	0	0	0	0	-1	0	0	0	VUS	6.909335477842395e-05	0	0	VUS_low
chr2:47806870	['ATTGGAAGCT', 'A']	chr2:47806870:ATTGGAAGCT:A	MSH6	ENST00000234420	3_prime_UTR_variant	MODIFIER			ENST00000234420.11:c.*14_*22del	NC_000002.12:g.47806874_47806882del	2025-10-10	ENSP00000234420																									0	[]	no_data	0	0	1341	PVS1	8		not_in_region	0	1	0	0	0	0	0	0	0	0	0	0			0	1	VUS_low
chr2:47806871	['T', 'C']	chr2:47806871:T:C	MSH6	ENST00000234420	3_prime_UTR_variant	MODIFIER			ENST00000234420.11:c.*11T>C	NC_000002.12:g.47806871T>C	2025-10-10	ENSP00000234420			set()	6.988999315078067e-06	0	2.3822002001048168e-05	0	0	0	0	0	0		0	0	0	0.02	0.02	627653	Benign/Likely_benign		['Likely benign', 'Likely benign', 'Uncertain significance', 'Benign']	['Color Diagnostics, LLC DBA Color Health', 'PreventionGenetics, part of Exact Sciences', 'Department of Pathology and Laboratory Medicine, Sinai Health System', 'GeneDx']	['2017', '2020', '-', '2015']	2	['Benign']	No_clingen_labs	0	0	1341	PVS1	8		not_in_region	0	1	0	0	0	0	0	0	-1	0	0	0	VUS	0.0346426	0	0	benign
chr2:47806872	['T', 'C']	chr2:47806872:T:C	MSH6	ENST00000234420	3_prime_UTR_variant	MODIFIER			ENST00000234420.11:c.*12T>C	NC_000002.12:g.47806872T>C	2025-10-10	ENSP00000234420														0	0	0.18	0	0.18							0	[]	no_data	0	0	1341	PVS1	8		not_in_region	0	1	0	0	0	0	0	0	0	0	0	0	VUS	6.822112412485282e-34	0	1	VUS_low
chr2:47806879	['T', 'TTTGAG']	chr2:47806879:T:TTTGAG	MSH6	ENST00000234420	3_prime_UTR_variant	MODIFIER			ENST00000234420.11:c.*24_*28dup	NC_000002.12:g.47806884_47806888dup	2025-10-10	ENSP00000234420			set()	3.4927420819537e-05	0	0.000119087	0	0	0	0	4.688999999999997e-05	4.619999999999996e-05							921124	Likely_benign		['Likely benign']	['Color Diagnostics, LLC DBA Color Health']	['2015']	0	[]	No_clingen_labs	0	0	1341	PVS1	8		not_in_region	0	0	0	0	0	0	0	0	0	0	0	0	VUS	0.000812349	0	0	VUS_low
chr2:47806879	['TTTGAG', 'T']	chr2:47806879:TTTGAG:T	MSH6	ENST00000234420	3_prime_UTR_variant	MODIFIER			ENST00000234420.11:c.*24_*28del	NC_000002.12:g.47806884_47806888del	2025-10-10	ENSP00000234420			set()	0.000153681	0.000340874	0	0	0	0	0	0.00023036	0.00023061							89151	Conflicting_classifications_of_pathogenicity	Uncertain_significance(2)|Likely_benign(2)	['not provided', 'Likely benign', 'Likely benign', 'Uncertain significance', 'Likely benign', 'Uncertain significance']	['Laboratory for Molecular Medicine, Mass General Brigham Personalized Medicine', 'Color Diagnostics, LLC DBA Color Health', 'PreventionGenetics, part of Exact Sciences', 'Counsyl', 'Center for Genomic Medicine, Rigshospitalet, Copenhagen University Hospital', 'Quest Diagnostics Nichols Institute San Juan Capistrano']	['2011', '2022', '2019', '2017', '2023', '2017']	2	['Benign', 'Uncertain significance']	No_clingen_labs	0	0	1341	PVS1	8		not_in_region	0	0	0	-4	0	0	0	0	0	0	0	0	Benign	0.4514349463025134	-4	-8	benign
chr2:47806881	['T', 'TA']	chr2:47806881:T:TA	MSH6	ENST00000234420	3_prime_UTR_variant	MODIFIER			ENST00000234420.11:c.*21_*22insA	NC_000002.12:g.47806881_47806882insA	2025-10-10	ENSP00000234420														0	0	0	0.19	0.19							0	[]	no_data	0	0	1341	PVS1	8		not_in_region	0	1	0	0	0	0	0	0	0	0	0	0			0	1	VUS_low
chr2:47806882	['G', 'C']	chr2:47806882:G:C	MSH6	ENST00000234420	3_prime_UTR_variant	MODIFIER			ENST00000234420.11:c.*22G>C	NC_000002.12:g.47806882G>C	2025-10-10	ENSP00000234420														0	0	0	0.04	0.04							0	[]	no_data	0	0	1341	PVS1	8		not_in_region	0	1	0	0	0	0	0	0	-1	0	0	0			0	0	VUS_low
chr2:47806882	['G', 'GAGTT']	chr2:47806882:G:GAGTT	MSH6	ENST00000234420	3_prime_UTR_variant	MODIFIER			ENST00000234420.11:c.*23_*26dup	NC_000002.12:g.47806883_47806886dup	2025-10-10	ENSP00000234420			set()	1.4014434867913951e-05	3.1034696791012355e-05	0	0	0	0	0	5.15e-06	4.929999999999999e-06							2650884	Uncertain_significance		['Uncertain significance', 'Uncertain significance']	['CeGaT Center for Human Genetics Tuebingen', 'Fulgent Genetics, Fulgent Genetics']	['2023', '2024']	0	[]	No_clingen_labs	0	0	1341	PVS1	8		not_in_region	0	1	0	0	0	0	0	0	0	0	0	0	VUS	0.215873	0	1	VUS_low
chr2:47806883	['A', 'G']	chr2:47806883:A:G	MSH6	ENST00000234420	3_prime_UTR_variant	MODIFIER			ENST00000234420.11:c.*23A>G	NC_000002.12:g.47806883A>G	2025-10-10	ENSP00000234420			set()	2.799630448780761e-05	6.206939358202471e-05	0	0	0	0	0	2.0480000000000004e-05	2.0760000000000005e-05		0	0	0	0.18	0.18	1802703	Likely_benign		['Likely benign']	['Center for Genomic Medicine, Rigshospitalet, Copenhagen University Hospital']	['2023']	0	[]	No_clingen_labs	0	0	1341	PVS1	8		not_in_region	0	0	0	0	0	0	0	0	0	0	0	0	VUS	0.0126349	0	0	VUS_low
chr2:47806885	['T', 'G']	chr2:47806885:T:G	MSH6	ENST00000234420	3_prime_UTR_variant	MODIFIER			ENST00000234420.11:c.*25T>G	NC_000002.12:g.47806885T>G	2025-10-10	ENSP00000234420														0	0	0.13	0.06	0.13							0	[]	no_data	0	0	1341	PVS1	8		not_in_region	0	1	0	0	0	0	0	0	0	0	0	0			0	1	VUS_low
chr2:47806886	['T', 'C']	chr2:47806886:T:C	MSH6	ENST00000234420	3_prime_UTR_variant	MODIFIER			ENST00000234420.11:c.*26T>C	NC_000002.12:g.47806886T>C	2025-10-10	ENSP00000234420			set()	1.3969016720913014e-05	0	4.761904761904762e-05	0	0	0	0	7.89e-06	7.95e-06		0	0	0.34	0	0.34							0	[]	no_data	0	0	1341	PVS1	8		not_in_region	0	1	0	0	0	0	0	1	0	0	0	0	VUS	1.932156514108435e-08	0	2	VUS_low
chr2:47806886	['T', 'TG']	chr2:47806886:T:TG	MSH6	ENST00000234420	3_prime_UTR_variant	MODIFIER			ENST00000234420.11:c.*27dup	NC_000002.12:g.47806887dup	2025-10-10	ENSP00000234420														0	0	0.13	0.03	0.13							0	[]	no_data	0	0	1341	PVS1	8		not_in_region	0	1	0	0	0	0	0	0	0	0	0	0	VUS	4.745750034246359e-16	0	1	VUS_low
chr2:47806887	['G', 'A']	chr2:47806887:G:A	MSH6	ENST00000234420	3_prime_UTR_variant	MODIFIER			ENST00000234420.11:c.*27G>A	NC_000002.12:g.47806887G>A	2025-10-10	ENSP00000234420														0	0	0	0.18	0.18							0	[]	no_data	0	0	1341	PVS1	8		not_in_region	0	1	0	0	0	0	0	0	0	0	0	0	VUS	0.00249014	0	1	VUS_low
chr2:47806887	['G', 'GA']	chr2:47806887:G:GA	MSH6	ENST00000234420	3_prime_UTR_variant	MODIFIER			ENST00000234420.11:c.*28dup	NC_000002.12:g.47806888dup	2025-10-10	ENSP00000234420			set()	1.4020919211463503e-05	0	2.390743042937745e-05	0	0	0	0.00046729	2.330000000000001e-06	1.87e-06		0	0	0	0.12	0.12							0	[]	no_data	0	0	1341	PVS1	8		not_in_region	0	1	0	0	0	0	0	0	0	0	0	0	VUS	0.00874592	0	1	VUS_low
chr2:47806888	['A', 'T']	chr2:47806888:A:T	MSH6	ENST00000234420	3_prime_UTR_variant	MODIFIER			ENST00000234420.11:c.*28A>T	NC_000002.12:g.47806888A>T	2025-10-10	ENSP00000234420														0	0	0	0.02	0.02							0	[]	no_data	0	0	1341	PVS1	8		not_in_region	0	1	0	0	0	0	0	0	-1	0	0	0			0	0	VUS_low
chr2:47806888	['ACTT', 'A']	chr2:47806888:ACTT:A	MSH6	ENST00000234420	3_prime_UTR_variant	MODIFIER			ENST00000234420.11:c.*31_*33del	NC_000002.12:g.47806891_47806893del	2025-10-10	ENSP00000234420														0	0	0	0.15	0.15							0	[]	no_data	0	0	1341	PVS1	8		not_in_region	0	1	0	0	0	0	0	0	0	0	0	0			0	1	VUS_low
chr2:47806889	['C', 'G']	chr2:47806889:C:G	MSH6	ENST00000234420	3_prime_UTR_variant	MODIFIER			ENST00000234420.11:c.*29C>G	NC_000002.12:g.47806889C>G	2025-10-10	ENSP00000234420			set()	7.009182028457279e-06	1.550916591705698e-05	0	0	0	0	0	0	0		0	0	0.01	0.27	0.27							0	[]	no_data	0	0	1341	PVS1	8		not_in_region	0	1	0	0	0	0	0	1	0	0	0	0	VUS	0.00693155	0	2	VUS_low
chr2:47806892	['C', 'G']	chr2:47806892:C:G	MSH6	ENST00000234420	3_prime_UTR_variant	MODIFIER			ENST00000234420.11:c.*32C>G	NC_000002.12:g.47806892C>G	2025-10-10	ENSP00000234420														0	0	0	0.22	0.22							0	[]	no_data	0	0	1341	PVS1	8		not_in_region	0	1	0	0	0	0	0	1	0	0	0	0			0	2	VUS_low
chr2:47806893	['T', 'C']	chr2:47806893:T:C	MSH6	ENST00000234420	3_prime_UTR_variant	MODIFIER			ENST00000234420.11:c.*33T>C	NC_000002.12:g.47806893T>C	2025-10-10	ENSP00000234420														0	0	0.19	0	0.19							0	[]	no_data	0	0	1341	PVS1	8		not_in_region	0	1	0	0	0	0	0	0	0	0	0	0			0	1	VUS_low
chr2:47806893	['T', 'TGACA']	chr2:47806893:T:TGACA	MSH6	ENST00000234420	3_prime_UTR_variant	MODIFIER			ENST00000234420.11:c.*34_*37dup	NC_000002.12:g.47806894_47806897dup	2025-10-10	ENSP00000234420			set()	6.984118115405567e-06	0	2.3810657650364306e-05	0	0	0	0	0	0													0	[]	no_data	0	0	1341	PVS1	8		not_in_region	0	1	0	0	0	0	0	0	0	0	0	0			0	1	VUS_low
chr2:47806894	['G', 'A']	chr2:47806894:G:A	MSH6	ENST00000234420	3_prime_UTR_variant	MODIFIER			ENST00000234420.11:c.*34G>A	NC_000002.12:g.47806894G>A	2025-10-10	ENSP00000234420			set()	1.3991688936771555e-05	3.1013521895546456e-05	0	0	0	0	0	5.15e-06	4.929999999999999e-06		0	0	0	0.11	0.11							0	[]	no_data	0	0	1341	PVS1	8		not_in_region	0	1	0	0	0	0	0	0	0	0	0	0	VUS	0.00167615	0	1	VUS_low
chr2:47806894	['G', 'C']	chr2:47806894:G:C	MSH6	ENST00000234420	3_prime_UTR_variant	MODIFIER			ENST00000234420.11:c.*34G>C	NC_000002.12:g.47806894G>C	2025-10-10	ENSP00000234420			set()	3.49792223419289e-05	0	0	0.00159541	0	0	0	0.00062808	0.0006286		0	0	0	0.08	0.08	897353	Uncertain_significance		['Uncertain significance']	['Illumina Laboratory Services, Illumina']	['2018']	0	[]	No_clingen_labs	0	0	1341	PVS1	8		not_in_region	0	0	0	-4	0	0	0	0	-1	0	0	0	VUS	0.00434928	0	-5	benign
chr2:47806896	['C', 'A']	chr2:47806896:C:A	MSH6	ENST00000234420	3_prime_UTR_variant	MODIFIER			ENST00000234420.11:c.*36C>A	NC_000002.12:g.47806896C>A	2025-10-10	ENSP00000234420			set()	1.3999132053812664e-05	0	2.387546557157865e-05	0	0	0	0.000465549	2.330000000000001e-06	1.87e-06		0	0	0.1	0	0.1							0	[]	no_data	0	0	1341	PVS1	8		not_in_region	0	1	0	0	0	0	0	0	-1	0	0	0	VUS	0.00063941	0	0	VUS_low
chr2:47806896	['C', 'CAAAGGTGGTAAATTCAG']	chr2:47806896:C:CAAAGGTGGTAAATTCAG	MSH6	ENST00000234420	3_prime_UTR_variant	MODIFIER			ENST00000234420.11:c.*38_*54dup	NC_000002.12:g.47806898_47806914dup	2025-10-10	ENSP00000234420																									0	[]	no_data	0	0	1341	PVS1	8		not_in_region	0	1	0	0	0	0	0	0	0	0	0	0			0	1	VUS_low
chr2:47806896	['C', 'T']	chr2:47806896:C:T	MSH6	ENST00000234420	3_prime_UTR_variant	MODIFIER			ENST00000234420.11:c.*36C>T	NC_000002.12:g.47806896C>T	2025-10-10	ENSP00000234420														0	0	0	0.06	0.06							0	[]	no_data	0	0	1341	PVS1	8		not_in_region	0	1	0	0	0	0	0	0	-1	0	0	0	VUS	7.473466367059145e-10	0	0	VUS_low
chr2:47806897	['A', 'G']	chr2:47806897:A:G	MSH6	ENST00000234420	3_prime_UTR_variant	MODIFIER			ENST00000234420.11:c.*37A>G	NC_000002.12:g.47806897A>G	2025-10-10	ENSP00000234420			set()	6.982167544092388e-06	1.5495707688970156e-05	0	0	0	0	0	0	0		0	0	0.1	0	0.1							0	[]	no_data	0	0	1341	PVS1	8		not_in_region	0	1	0	0	0	0	0	0	-1	0	0	0	VUS	0.0156187	0	0	VUS_low
chr2:47806900	['G', 'C']	chr2:47806900:G:C	MSH6	ENST00000234420	3_prime_UTR_variant	MODIFIER			ENST00000234420.11:c.*40G>C	NC_000002.12:g.47806900G>C	2025-10-10	ENSP00000234420														0	0	0.36	0.3	0.36							0	[]	no_data	0	0	1341	PVS1	8		not_in_region	0	1	0	0	0	0	0	1	0	0	0	0			0	2	VUS_low
chr2:47806904	['G', 'GT']	chr2:47806904:G:GT	MSH6	ENST00000234420	3_prime_UTR_variant	MODIFIER			ENST00000234420.11:c.*45dup	NC_000002.12:g.47806905dup	2025-10-10	ENSP00000234420														0	0	0	0.18	0.18							0	[]	no_data	0	0	1341	PVS1	8		not_in_region	0	1	0	0	0	0	0	0	0	0	0	0			0	1	VUS_low
chr2:47806908	['A', 'ATTCAGACAACATTATGATC']	chr2:47806908:A:ATTCAGACAACATTATGATC	MSH6	ENST00000234420	3_prime_UTR_variant	MODIFIER			ENST00000234420.11:c.*50_*68dup	NC_000002.12:g.47806910_47806928dup	2025-10-10	ENSP00000234420																									0	[]	no_data	0	0	1341	PVS1	8		not_in_region	0	1	0	0	0	0	0	0	0	0	0	0			0	1	VUS_low
chr2:47806908	['A', 'ATTCAGACAACATTATGATCT']	chr2:47806908:A:ATTCAGACAACATTATGATCT	MSH6	ENST00000234420	3_prime_UTR_variant	MODIFIER			ENST00000234420.11:c.*49_*68dup	NC_000002.12:g.47806909_47806928dup	2025-10-10	ENSP00000234420			set()	0.000202463	0.000433799	2.3798191337458357e-05	0	0	0	0	0.00030775	0.00030767							495703	Conflicting_classifications_of_pathogenicity	Uncertain_significance(8)|Likely_benign(2)	['Likely benign', 'Uncertain significance', 'Uncertain significance', 'Uncertain significance', 'Uncertain significance', 'Uncertain significance', 'Uncertain significance', 'Uncertain significance', 'Likely benign', 'Uncertain significance']	['CeGaT Center for Human Genetics Tuebingen', 'Ambry Genetics', "Women's Health and Genetics/Laboratory Corporation of America, LabCorp", 'Fulgent Genetics, Fulgent Genetics', 'Center for Genomic Medicine, Rigshospitalet, Copenhagen University Hospital', 'Sema4, Sema4', 'Baylor Genetics', 'Quest Diagnostics Nichols Institute San Juan Capistrano', 'Labcorp Genetics (formerly Invitae), Labcorp', 'GeneDx']	['2024', '2023', '2016', '2024', '2024', '2021', '2023', '2024', '2024', '2024']	6	['Benign', 'Uncertain significance']	No_clingen_labs	0	0	1341	PVS1	8		not_in_region	0	0	0	-4	0	0	0	0	0	0	0	0	VUS	0.4426287041449736	0	-4	benign
chr2:47806911	['C', 'G']	chr2:47806911:C:G	MSH6	ENST00000234420	3_prime_UTR_variant	MODIFIER			ENST00000234420.11:c.*51C>G	NC_000002.12:g.47806911C>G	2025-10-10	ENSP00000234420														0	0	0	0.08	0.08							0	[]	no_data	0	0	1341	PVS1	8		not_in_region	0	1	0	0	0	0	0	0	-1	0	0	0			0	0	VUS_low
chr2:47806912	['A', 'G']	chr2:47806912:A:G	MSH6	ENST00000234420	3_prime_UTR_variant	MODIFIER			ENST00000234420.11:c.*52A>G	NC_000002.12:g.47806912A>G	2025-10-10	ENSP00000234420														0	0	0	0.08	0.08							0	[]	no_data	0	0	1341	PVS1	8		not_in_region	0	1	0	0	0	0	0	0	-1	0	0	0	VUS	1.7208885288004376e-08	0	0	VUS_low
chr2:47806913	['G', 'GACAACATTATGATCTAA']	chr2:47806913:G:GACAACATTATGATCTAA	MSH6	ENST00000234420	3_prime_UTR_variant	MODIFIER			ENST00000234420.11:c.*54_*70dup	NC_000002.12:g.47806914_47806930dup	2025-10-10	ENSP00000234420																									0	[]	no_data	0	0	1341	PVS1	8		not_in_region	0	1	0	0	0	0	0	0	0	0	0	0			0	1	VUS_low
chr2:47806913	['GACA', 'G']	chr2:47806913:GACA:G	MSH6	ENST00000234420	3_prime_UTR_variant	MODIFIER			ENST00000234420.11:c.*57_*59del	NC_000002.12:g.47806917_47806919del	2025-10-10	ENSP00000234420			set()	6.990855960403792e-06	1.549858962834382e-05	0	0	0	0	0	0	0		0	0	0.17	0.1	0.17							0	[]	no_data	0	0	1341	PVS1	8		not_in_region	0	1	0	0	0	0	0	0	0	0	0	0	VUS	0.00162689	0	1	VUS_low
chr2:47806917	['A', 'G']	chr2:47806917:A:G	MSH6	ENST00000234420	3_prime_UTR_variant	MODIFIER			ENST00000234420.11:c.*57A>G	NC_000002.12:g.47806917A>G	2025-10-10	ENSP00000234420														0	0	0	0.11	0.11							0	[]	no_data	0	0	1341	PVS1	8		not_in_region	0	1	0	0	0	0	0	0	0	0	0	0	VUS	4.155496945390983e-11	0	1	VUS_low
chr2:47806917	['A', 'T']	chr2:47806917:A:T	MSH6	ENST00000234420	3_prime_UTR_variant	MODIFIER			ENST00000234420.11:c.*57A>T	NC_000002.12:g.47806917A>T	2025-10-10	ENSP00000234420														0	0	0.03	0	0.03							0	[]	no_data	0	0	1341	PVS1	8		not_in_region	0	1	0	0	0	0	0	0	-1	0	0	0	VUS	1.3756322793750603e-05	0	0	VUS_low
chr2:47806918	['C', 'G']	chr2:47806918:C:G	MSH6	ENST00000234420	3_prime_UTR_variant	MODIFIER			ENST00000234420.11:c.*58C>G	NC_000002.12:g.47806918C>G	2025-10-10	ENSP00000234420			set()	6.988803936094377e-06	1.5494747280671853e-05	0	0	0	0	0	0	0		0	0	0	0.09	0.09							0	[]	no_data	0	0	1341	PVS1	8		not_in_region	0	1	0	0	0	0	0	0	-1	0	0	0	VUS	0.0100495	0	0	VUS_low
chr2:47806922	['A', 'T']	chr2:47806922:A:T	MSH6	ENST00000234420	3_prime_UTR_variant	MODIFIER			ENST00000234420.11:c.*62A>T	NC_000002.12:g.47806922A>T	2025-10-10	ENSP00000234420														0	0	0	0	0							0	[]	no_data	0	0	1341	PVS1	8		not_in_region	0	1	0	0	0	0	0	0	-1	0	0	0	VUS	2.9220533113120263e-06	0	0	VUS_low
chr2:47806924	['GATCTA', 'G']	chr2:47806924:GATCTA:G	MSH6	ENST00000234420	3_prime_UTR_variant	MODIFIER			ENST00000234420.11:c.*67_*71del	NC_000002.12:g.47806927_47806931del	2025-10-10	ENSP00000234420																									0	[]	no_data	0	0	1341	PVS1	8		not_in_region	0	1	0	0	0	0	0	0	0	0	0	0			0	1	VUS_low
chr2:47806928	['TA', 'TTTCAGACAACATTATG']	chr2:47806928:TA:TTTCAGACAACATTATG	MSH6	ENST00000234420	3_prime_UTR_variant	MODIFIER			ENST00000234420.11:c.*69delinsTTCAGACAACATTATG	NC_000002.12:g.47806929delinsTTCAGACAACATTATG	2025-10-10	ENSP00000234420																									0	[]	no_data	0	0	1341	PVS1	8		not_in_region	0	1	0	0	0	0	0	0	0	0	0	0			0	1	VUS_low
chr2:47806929	['A', 'T']	chr2:47806929:A:T	MSH6	ENST00000234420	3_prime_UTR_variant	MODIFIER			ENST00000234420.11:c.*69A>T	NC_000002.12:g.47806929A>T	2025-10-10	ENSP00000234420														0	0	0	0	0							0	[]	no_data	0	0	1341	PVS1	8		not_in_region	0	1	0	0	0	0	0	0	-1	0	0	0			0	0	VUS_low
chr2:47806935	['C', 'CTTTA']	chr2:47806935:C:CTTTA	MSH6	ENST00000234420	3_prime_UTR_variant	MODIFIER			ENST00000234420.11:c.*79_*82dup	NC_000002.12:g.47806939_47806942dup	2025-10-10	ENSP00000234420																									0	[]	no_data	0	0	1341	PVS1	8		not_in_region	0	1	0	0	0	0	0	0	0	0	0	0			0	1	VUS_low
chr2:47806938	['T', 'TAA']	chr2:47806938:T:TAA	MSH6	ENST00000234420	3_prime_UTR_variant	MODIFIER			ENST00000234420.11:c.*79_*80insAA	NC_000002.12:g.47806939_47806940insAA	2025-10-10	ENSP00000234420																									0	[]	no_data	0	0	1341	PVS1	8		not_in_region	0	1	0	0	0	0	0	0	0	0	0	0			0	1	VUS_low
chr2:47806945	['T', 'A']	chr2:47806945:T:A	MSH6	ENST00000234420	3_prime_UTR_variant	MODIFIER			ENST00000234420.11:c.*85T>A	NC_000002.12:g.47806945T>A	2025-10-10	ENSP00000234420			set()	0.00635697	0.00919323	0.00149957	0.00159642	0.00197109	0.000806215	0.00325279	0.00858089	0.00858056		0	0	0	0	0	89155	Conflicting_classifications_of_pathogenicity	Uncertain_significance(1)|Benign(4)|Likely_benign(2)	['Benign', 'Benign', 'Benign', 'Likely benign', 'Uncertain significance', 'Likely benign', 'Benign', 'Benign']	['Quest Diagnostics Nichols Institute San Juan Capistrano', 'Genetic Services Laboratory, University of Chicago', 'Mayo Clinic Laboratories, Mayo Clinic', 'CeGaT Center for Human Genetics Tuebingen', 'Illumina Laboratory Services, Illumina', 'Mendelics', 'Labcorp Genetics (formerly Invitae), Labcorp', 'Sema4, Sema4']	['2017', '2021', '-', '2024', '2018', '2024', '2023', '2020']	3	['Benign']	No_clingen_labs	0	0	1341	PVS1	8		not_in_region	0	0	-8	0	0	0	0	0	-1	0	0	0			0	-9	benign
chr2:47807996	['T', 'C']	chr2:47807996:T:C	MSH6	ENST00000234420	downstream_gene_variant	MODIFIER				NC_000002.12:g.47807996T>C		ENSP00000234420			set()	0.000830321	0	0.00230711	0	0.0052459	0.000219684	0.00139276	0.00329012	0.00329025		0	0	0	0	0							0	[]	no_data	0	0					not_in_region	0	0	-8	0	0	0	0	0	-1	0	0	0	VUS	0.2656127122867017	0	-9	benign
chr2:47808266	['C', 'A']	chr2:47808266:C:A	MSH6	ENST00000234420	downstream_gene_variant	MODIFIER				NC_000002.12:g.47808266C>A		ENSP00000234420			set()	3.491668878056956e-05	0	0	0	0.0016469	0	0	0.00064813	0.00064812		0.01	0	0	0	0.01	2959945	Benign		['Benign']	['Labcorp Genetics (formerly Invitae), Labcorp']	['2024']	1	['Benign']	No_clingen_labs	0	0					not_in_region	0	0	0	-4	0	0	0	0	-1	0	0	0	VUS	0.00518762	0	-5	benign
chr2:47808268	['A', 'G']	chr2:47808268:A:G	MSH6	ENST00000234420	downstream_gene_variant	MODIFIER				NC_000002.12:g.47808268A>G		ENSP00000234420														0	0	0	0	0							0	[]	no_data	0	0					not_in_region	0	1	0	0	0	0	0	0	-1	0	0	0	VUS	9.22194034478761e-05	0	0	VUS_low
chr2:47808269	['A', 'AT']	chr2:47808269:A:AT	MSH6	ENST00000234420	downstream_gene_variant	MODIFIER				NC_000002.12:g.47808270dup		ENSP00000234420			set()	6.977393245883338e-06	1.5487068297971194e-05	0	0	0	0	0	0	0		0.01	0	0	0	0.01							0	[]	no_data	0	0					not_in_region	0	1	0	0	0	0	0	0	-1	0	0	0	VUS	5.1754626905278866e-08	0	0	VUS_low
chr2:47808273	['T', 'C']	chr2:47808273:T:C	MSH6	ENST00000234420	downstream_gene_variant	MODIFIER				NC_000002.12:g.47808273T>C		ENSP00000234420														0	0.01	0	0	0.01							0	[]	no_data	0	0					not_in_region	0	1	0	0	0	0	0	0	-1	0	0	0	VUS	3.491105883081943e-06	0	0	VUS_low
chr2:47808277	['A', 'C']	chr2:47808277:A:C	MSH6	ENST00000234420	downstream_gene_variant	MODIFIER				NC_000002.12:g.47808277A>C		ENSP00000234420														0	0	0	0	0							0	[]	no_data	0	0					not_in_region	0	1	0	0	0	0	0	0	-1	0	0	0			0	0	VUS_low
chr2:47808277	['A', 'G']	chr2:47808277:A:G	MSH6	ENST00000234420	downstream_gene_variant	MODIFIER				NC_000002.12:g.47808277A>G		ENSP00000234420														0	0	0	0	0							0	[]	no_data	0	0					not_in_region	0	1	0	0	0	0	0	0	-1	0	0	0	VUS	3.6157183803776417e-06	0	0	VUS_low
chr2:47808277	['A', 'T']	chr2:47808277:A:T	MSH6	ENST00000234420	downstream_gene_variant	MODIFIER				NC_000002.12:g.47808277A>T		ENSP00000234420			set()	8.373222434653976e-05	0.000139353	4.756242568370987e-05	0	0	0	0	7.233999999999997e-05	7.225999999999993e-05		0	0	0	0	0							0	[]	no_data	0	0					not_in_region	0	0	0	0	0	0	0	0	-1	0	0	0	VUS	1.3171153442742662	0	-1	VUS_low
chr2:47808286	['G', 'A']	chr2:47808286:G:A	MSH6	ENST00000234420	downstream_gene_variant	MODIFIER				NC_000002.12:g.47808286G>A		ENSP00000234420														0	0	0	0	0							0	[]	no_data	0	0					not_in_region	0	1	0	0	0	0	0	0	-1	0	0	0			0	0	VUS_low
chr2:47808286	['G', 'C']	chr2:47808286:G:C	MSH6	ENST00000234420	downstream_gene_variant	MODIFIER				NC_000002.12:g.47808286G>C		ENSP00000234420														0	0	0	0	0							0	[]	no_data	0	0					not_in_region	0	1	0	0	0	0	0	0	-1	0	0	0			0	0	VUS_low
chr2:47808287	['G', 'A']	chr2:47808287:G:A	MSH6	ENST00000234420	downstream_gene_variant	MODIFIER				NC_000002.12:g.47808287G>A		ENSP00000234420														0	0	0	0	0							0	[]	no_data	0	0					not_in_region	0	1	0	0	0	0	0	0	-1	0	0	0	VUS	0.00540004	0	0	VUS_low
chr2:47808288	['G', 'A']	chr2:47808288:G:A	MSH6	ENST00000234420	downstream_gene_variant	MODIFIER				NC_000002.12:g.47808288G>A		ENSP00000234420														0	0	0	0	0							0	[]	no_data	0	0					not_in_region	0	1	0	0	0	0	0	0	-1	0	0	0	VUS	9.173040181124304e-19	0	0	VUS_low
chr2:47808289	['A', 'G']	chr2:47808289:A:G	MSH6	ENST00000234420	downstream_gene_variant	MODIFIER				NC_000002.12:g.47808289A>G		ENSP00000234420														0	0	0	0	0							0	[]	no_data	0	0					not_in_region	0	1	0	0	0	0	0	0	-1	0	0	0	VUS	5.256947620180397e-06	0	0	VUS_low
chr2:47808289	['A', 'T']	chr2:47808289:A:T	MSH6	ENST00000234420	downstream_gene_variant	MODIFIER				NC_000002.12:g.47808289A>T		ENSP00000234420														0	0	0	0	0							0	[]	no_data	0	0					not_in_region	0	1	0	0	0	0	0	0	-1	0	0	0			0	0	VUS_low
chr2:47808294	['A', 'G']	chr2:47808294:A:G	MSH6	ENST00000234420	downstream_gene_variant	MODIFIER				NC_000002.12:g.47808294A>G		ENSP00000234420														0	0	0	0	0							0	[]	no_data	0	0					not_in_region	0	1	0	0	0	0	0	0	-1	0	0	0			0	0	VUS_low
chr2:47808296	['T', 'C']	chr2:47808296:T:C	MSH6	ENST00000234420	downstream_gene_variant	MODIFIER				NC_000002.12:g.47808296T>C		ENSP00000234420														0	0	0	0	0							0	[]	no_data	0	0					not_in_region	0	1	0	0	0	0	0	0	-1	0	0	0	VUS	1.1322983045319034e-05	0	0	VUS_low
chr2:47808299	['G', 'A']	chr2:47808299:G:A	MSH6	ENST00000234420	downstream_gene_variant	MODIFIER				NC_000002.12:g.47808299G>A		ENSP00000234420														0	0	0	0	0							0	[]	no_data	0	0					not_in_region	0	1	0	0	0	0	0	0	-1	0	0	0	VUS	0.00127985	0	0	VUS_low
chr2:47808303	['A', 'G']	chr2:47808303:A:G	MSH6	ENST00000234420	downstream_gene_variant	MODIFIER				NC_000002.12:g.47808303A>G		ENSP00000234420			set()	6.97622502511441e-06	1.548371113588505e-05	0	0	0	0	0	0	0		0	0	0	0	0							0	[]	no_data	0	0					not_in_region	0	1	0	0	0	0	0	0	-1	0	0	0			0	0	VUS_low
chr2:47808304	['TATATC', 'T']	chr2:47808304:TATATC:T	MSH6	ENST00000234420	downstream_gene_variant	MODIFIER				NC_000002.12:g.47808306_47808310del		ENSP00000234420																			3684299	Likely_benign		['Likely benign']	['Labcorp Genetics (formerly Invitae), Labcorp']	['2024']	1	['Benign']	No_clingen_labs	0	0					not_in_region	0	1	0	0	0	0	0	0	0	0	0	0	VUS	0.0112652	0	1	benign
chr2:47808306	['T', 'C']	chr2:47808306:T:C	MSH6	ENST00000234420	downstream_gene_variant	MODIFIER				NC_000002.12:g.47808306T>C		ENSP00000234420														0	0	0	0	0							0	[]	no_data	0	0					not_in_region	0	1	0	0	0	0	0	0	-1	0	0	0	VUS	0.000827604	0	0	VUS_low
chr2:47808307	['A', 'G']	chr2:47808307:A:G	MSH6	ENST00000234420	downstream_gene_variant	MODIFIER				NC_000002.12:g.47808307A>G		ENSP00000234420			set()	1.3953618173192307e-05	1.5486588614260052e-05	0	0	0	7.320644216691069e-05	0	2.32e-06	1.87e-06		0	0	0	0	0							0	[]	no_data	0	0					not_in_region	0	1	0	0	0	0	0	0	-1	0	0	0	VUS	0.000263285	0	0	VUS_low
chr2:47808312	['G', 'C']	chr2:47808312:G:C	MSH6	ENST00000234420	downstream_gene_variant	MODIFIER				NC_000002.12:g.47808312G>C		ENSP00000234420			set()	9.77107761027359e-05	0	0.0003092	0	0	0	0.000464684	0.00018274	0.00018208		0	0	0	0	0	1598851	Benign		['Benign']	['Labcorp Genetics (formerly Invitae), Labcorp']	['2025']	1	['Benign']	No_clingen_labs	0	0					not_in_region	0	0	0	0	0	0	0	0	-1	0	0	0	VUS	0.00687134	0	-1	benign
chr2:47808312	['G', 'GC']	chr2:47808312:G:GC	MSH6	ENST00000234420	downstream_gene_variant	MODIFIER				NC_000002.12:g.47808313dup		ENSP00000234420														0	0	0	0.01	0.01	3620086	Likely_benign		['Likely benign']	['Labcorp Genetics (formerly Invitae), Labcorp']	['2024']	1	['Benign']	No_clingen_labs	0	0					not_in_region	0	1	0	0	0	0	0	0	-1	0	0	0	VUS	0.00117181	0	0	benign
chr2:47808314	['A', 'G']	chr2:47808314:A:G	MSH6	ENST00000234420	downstream_gene_variant	MODIFIER				NC_000002.12:g.47808314A>G		ENSP00000234420														0	0	0	0.01	0.01							0	[]	no_data	0	0					not_in_region	0	1	0	0	0	0	0	0	-1	0	0	0			0	0	VUS_low
chr2:47808316	['G', 'C']	chr2:47808316:G:C	MSH6	ENST00000234420	downstream_gene_variant	MODIFIER				NC_000002.12:g.47808316G>C		ENSP00000234420			set()	4.8842434306925856e-05	6.1940598965592e-05	4.7557901745375e-05	0	0	7.323861139592794e-05	0	2.227e-05	2.2030000000000004e-05		0	0	0	0	0	1632091	Likely_benign		['Likely benign', 'Likely benign']	['Breakthrough Genomics, Breakthrough Genomics', 'Labcorp Genetics (formerly Invitae), Labcorp']	['-', '2024']	1	['Benign']	No_clingen_labs	0	0					not_in_region	0	0	0	0	0	0	0	0	-1	0	0	0	Benign	0.0473052	-4	-5	benign
chr2:47808317	['T', 'C']	chr2:47808317:T:C	MSH6	ENST00000234420	downstream_gene_variant	MODIFIER				NC_000002.12:g.47808317T>C		ENSP00000234420			set()	8.372404554588077e-05	0.000123893	9.510675733510864e-05	0	0	0	0	6.110999999999998e-05	6.132999999999994e-05		0	0	0	0	0	1632180	Likely_benign		['Likely benign']	['Labcorp Genetics (formerly Invitae), Labcorp']	['2024']	1	['Benign']	No_clingen_labs	0	0					not_in_region	0	0	0	0	0	0	0	0	-1	0	0	0	Benign	0.2219649039328563	-4	-5	benign
chr2:47808319	['T', 'C']	chr2:47808319:T:C	MSH6	ENST00000234420	downstream_gene_variant	MODIFIER				NC_000002.12:g.47808319T>C		ENSP00000234420														0	0	0	0	0	2177173	Likely_benign		['Likely benign']	['Labcorp Genetics (formerly Invitae), Labcorp']	['2024']	1	['Benign']	No_clingen_labs	0	0					not_in_region	0	1	0	0	0	0	0	0	-1	0	0	0	VUS	0.00101303	0	0	benign
chr2:47808445	['A', 'C']	chr2:47808445:A:C	MSH6	ENST00000234420	downstream_gene_variant	MODIFIER				NC_000002.12:g.47808445A>C		ENSP00000234420														0.02	0	0	0	0.02							0	[]	no_data	0	0					not_in_region	0	1	0	0	0	0	0	0	-1	0	0	0			0	0	VUS_low
chr2:47808445	['A', 'T']	chr2:47808445:A:T	MSH6	ENST00000234420	downstream_gene_variant	MODIFIER				NC_000002.12:g.47808445A>T		ENSP00000234420														0.05	0	0	0	0.05							0	[]	no_data	0	0					not_in_region	0	1	0	0	0	0	0	0	-1	0	0	0			0	0	VUS_low
chr2:47808447	['A', 'G']	chr2:47808447:A:G	MSH6	ENST00000234420	downstream_gene_variant	MODIFIER				NC_000002.12:g.47808447A>G		ENSP00000234420														0	0.05	0	0	0.05							0	[]	no_data	0	0					not_in_region	0	1	0	0	0	0	0	0	-1	0	0	0			0	0	VUS_low
chr2:47808449	['T', 'C']	chr2:47808449:T:C	MSH6	ENST00000234420	downstream_gene_variant	MODIFIER				NC_000002.12:g.47808449T>C		ENSP00000234420														0.12	0.02	0	0	0.12							0	[]	no_data	0	0					not_in_region	0	1	0	0	0	0	0	0	0	0	0	0	VUS	0.2767391259847564	0	1	VUS_low
chr2:47808455	['T', 'TC']	chr2:47808455:T:TC	MSH6	ENST00000234420	downstream_gene_variant	MODIFIER				NC_000002.12:g.47808456dup		ENSP00000234420			set()	6.977782739756615e-06	1.5486588614260052e-05	0	0	0	0	0	0	0		0	0.05	0	0	0.05							0	[]	no_data	0	0					not_in_region	0	1	0	0	0	0	0	0	-1	0	0	0	VUS	2.6075382003412125e-06	0	0	VUS_low
chr2:47808458	['C', 'T']	chr2:47808458:C:T	MSH6	ENST00000234420	downstream_gene_variant	MODIFIER				NC_000002.12:g.47808458C>T		ENSP00000234420			set()	1.396492012065691e-05	0	4.756695048280455e-05	0	0	0	0	7.88e-06	7.95e-06		0.03	0	0	0	0.03							0	[]	no_data	0	0					not_in_region	0	1	0	0	0	0	0	0	-1	0	0	0	VUS	0.000112776	0	0	VUS_low
chr2:47808462	['C', 'T']	chr2:47808462:C:T	MSH6	ENST00000234420	downstream_gene_variant	MODIFIER				NC_000002.12:g.47808462C>T		ENSP00000234420														0	0	0	0.01	0.01							0	[]	no_data	0	0					not_in_region	0	1	0	0	0	0	0	0	-1	0	0	0			0	0	VUS_low
chr2:47808462	['CAT', 'C']	chr2:47808462:CAT:C	MSH6	ENST00000234420	downstream_gene_variant	MODIFIER				NC_000002.12:g.47808463_47808464del		ENSP00000234420			set()	1.3971358714634996e-05	0	4.756921320521359e-05	0	0	0	0	7.88e-06	7.95e-06		0	0.02	0	0.02	0.02							0	[]	no_data	0	0					not_in_region	0	1	0	0	0	0	0	0	-1	0	0	0	VUS	0.0173153	0	0	VUS_low
chr2:47808463	['A', 'G']	chr2:47808463:A:G	MSH6	ENST00000234420	downstream_gene_variant	MODIFIER				NC_000002.12:g.47808463A>G		ENSP00000234420			set()	6.987143655673561e-06	0	2.3780081803481404e-05	0	0	0	0	0	0		0	0	0	0.01	0.01							0	[]	no_data	0	0					not_in_region	0	1	0	0	0	0	0	0	-1	0	0	0	VUS	0.000199013	0	0	VUS_low
chr2:47808464	['T', 'C']	chr2:47808464:T:C	MSH6	ENST00000234420	downstream_gene_variant	MODIFIER				NC_000002.12:g.47808464T>C		ENSP00000234420			set()	6.987436589012954e-06	1.550964700043427e-05	0	0	0	0	0	0	0		0.01	0	0	0	0.01							0	[]	no_data	0	0					not_in_region	0	1	0	0	0	0	0	0	-1	0	0	0	VUS	5.75565961135256e-07	0	0	VUS_low
chr2:47808467	['CATT', 'C']	chr2:47808467:CATT:C	MSH6	ENST00000234420	downstream_gene_variant	MODIFIER				NC_000002.12:g.47808469_47808471del		ENSP00000234420														0	0.02	0	0.02	0.02							0	[]	no_data	0	0					not_in_region	0	1	0	0	0	0	0	0	-1	0	0	0			0	0	VUS_low
chr2:47808468	['A', 'C']	chr2:47808468:A:C	MSH6	ENST00000234420	downstream_gene_variant	MODIFIER				NC_000002.12:g.47808468A>C		ENSP00000234420														0.02	0	0	0.02	0.02							0	[]	no_data	0	0					not_in_region	0	1	0	0	0	0	0	0	-1	0	0	0	VUS	2.7597266941255565e-07	0	0	VUS_low
chr2:47808468	['A', 'G']	chr2:47808468:A:G	MSH6	ENST00000234420	downstream_gene_variant	MODIFIER				NC_000002.12:g.47808468A>G		ENSP00000234420			set()	5.596753882748006e-05	0.00010876	2.378234398782344e-05	0	0	0	0	5.006999999999999e-05	5.093999999999994e-05		0.01	0	0	0	0.01							0	[]	no_data	0	0					not_in_region	0	0	0	0	0	0	0	0	-1	0	0	0	Benign	0.2922504905800173	-4	-5	benign
chr2:47808475	['C', 'T']	chr2:47808475:C:T	MSH6	ENST00000234420	downstream_gene_variant	MODIFIER				NC_000002.12:g.47808475C>T		ENSP00000234420														0	0	0	0	0							0	[]	no_data	0	0					not_in_region	0	1	0	0	0	0	0	0	-1	0	0	0	VUS	0.2670274011012984	0	0	VUS_low
chr2:47808476	['A', 'G']	chr2:47808476:A:G	MSH6	ENST00000234420	downstream_gene_variant	MODIFIER				NC_000002.12:g.47808476A>G		ENSP00000234420														0.02	0	0	0.01	0.02							0	[]	no_data	0	0					not_in_region	0	1	0	0	0	0	0	0	-1	0	0	0			0	0	VUS_low
chr2:47808480	['C', 'T']	chr2:47808480:C:T	MSH6	ENST00000234420	downstream_gene_variant	MODIFIER				NC_000002.12:g.47808480C>T		ENSP00000234420														0	0	0	0.01	0.01							0	[]	no_data	0	0					not_in_region	0	1	0	0	0	0	0	0	-1	0	0	0			0	0	VUS_low
chr2:47808484	['C', 'T']	chr2:47808484:C:T	MSH6	ENST00000234420	downstream_gene_variant	MODIFIER				NC_000002.12:g.47808484C>T		ENSP00000234420			set()	1.4088674114879048e-05	1.56941523588311e-05	2.3807256451766497e-05	0	0	0	0	2.3400000000000005e-06	1.88e-06		0	0.01	0	0	0.01							0	[]	no_data	0	0					not_in_region	0	1	0	0	0	0	0	0	-1	0	0	0	VUS	2.293463063217025e-10	0	0	VUS_low
chr2:47808491	['GT', 'G']	chr2:47808491:GT:G	MSH6	ENST00000234420	downstream_gene_variant	MODIFIER				NC_000002.12:g.47808494del		ENSP00000234420			set()	4.939177556377184e-05	9.429810775130446e-05	0	0	0	7.381163271331562e-05	0	4.079999999999998e-05	4.017999999999998e-05		0	0.02	0	0.02	0.02							0	[]	no_data	0	0					not_in_region	0	0	0	0	0	0	0	0	-1	0	0	0	VUS	0.1907819740614441	0	-1	VUS_low
chr2:47808492	['TTTATA', 'T']	chr2:47808492:TTTATA:T	MSH6	ENST00000234420	downstream_gene_variant	MODIFIER				NC_000002.12:g.47808494_47808498del		ENSP00000234420			set()	0.0739497	0.1095096398239414	0.0205528	0.000319081	0.0167543	0.0494288	0.0728877	0.107375	0.1073752700000008													0	[]	no_data	0	0					not_in_region	0	0	-8	0	0	0	0	0	0	0	0	0			0	-8	benign
chr2:47808492	['TTTATATA', 'TTG']	chr2:47808492:TTTATATA:TTG	MSH6	ENST00000234420	downstream_gene_variant	MODIFIER				NC_000002.12:g.47808494_47808499delinsG		ENSP00000234420																									0	[]	no_data	0	0					not_in_region	0	1	0	0	0	0	0	0	0	0	0	0			0	1	VUS_low
chr2:47808493	['T', 'TTA']	chr2:47808493:T:TTA	MSH6	ENST00000234420	downstream_gene_variant	MODIFIER				NC_000002.12:g.47808499_47808500dup		ENSP00000234420																									0	[]	no_data	0	0					not_in_region	0	1	0	0	0	0	0	0	0	0	0	0	VUS	0.00329564	0	1	VUS_low
chr2:47808496	['TA', 'T']	chr2:47808496:TA:T	MSH6	ENST00000234420	downstream_gene_variant	MODIFIER				NC_000002.12:g.47808497del		ENSP00000234420			set()	5.684678978057139e-05	0.000117256	0	0	0	8.099789405475457e-05	0	5.100999999999997e-05	5.055999999999994e-05		0	0	0	0.03	0.03							0	[]	no_data	0	0					not_in_region	0	0	0	0	0	0	0	0	-1	0	0	0	VUS	0.1931623986712912	0	-1	VUS_low
chr2:47808496	['TATAT', 'TTAC']	chr2:47808496:TATAT:TTAC	MSH6	ENST00000234420	downstream_gene_variant	MODIFIER				NC_000002.12:g.47808497_47808500delinsTAC		ENSP00000234420																									0	[]	no_data	0	0					not_in_region	0	1	0	0	0	0	0	0	0	0	0	0			0	1	VUS_low
chr2:47808500	['T', 'C']	chr2:47808500:T:C	MSH6	ENST00000234420	downstream_gene_variant	MODIFIER				NC_000002.12:g.47808500T>C		ENSP00000234420			set()	4.88819988547646e-05	9.3000186000372e-05	0	0	0	7.32922896511287e-05	0	4.032999999999998e-05	3.987999999999998e-05		0	0	0	0.01	0.01							0	[]	no_data	0	0					not_in_region	0	0	0	0	0	0	0	0	-1	0	0	0	Benign	0.5032601730309413	-4	-5	benign
chr2:47808502	['A', 'ATG']	chr2:47808502:A:ATG	MSH6	ENST00000234420	downstream_gene_variant	MODIFIER				NC_000002.12:g.47808502_47808503insTG		ENSP00000234420			set()	4.8845160840136766e-05	9.2925288068393e-05	0	0	0	7.319572536963841e-05	0	4.030999999999998e-05	3.985999999999998e-05													0	[]	no_data	0	0					not_in_region	0	0	0	0	0	0	0	0	0	0	0	0	Benign	0.5033125148106617	-4	-4	benign
chr2:47808503	['C', 'G']	chr2:47808503:C:G	MSH6	ENST00000234420	downstream_gene_variant	MODIFIER				NC_000002.12:g.47808503C>G		ENSP00000234420			set()	2.093831572188333e-05	0	0	0.000957854	0	0	0	0.0002604	0.00026083		0	0	0.02	0	0.02							0	[]	no_data	0	0					not_in_region	0	0	0	-4	0	0	0	0	-1	0	0	0	VUS	0.00393979	0	-5	benign
chr2:47808507	['G', 'A']	chr2:47808507:G:A	MSH6	ENST00000234420	downstream_gene_variant	MODIFIER				NC_000002.12:g.47808507G>A		ENSP00000234420			set()	6.980997724194742e-06	1.5487068297971194e-05	0	0	0	0	0	0	0		0	0	0.02	0	0.02							0	[]	no_data	0	0					not_in_region	0	1	0	0	0	0	0	0	-1	0	0	0	VUS	0.00559183	0	0	VUS_low
chr2:47808534	['A', 'G']	chr2:47808534:A:G	MSH6	ENST00000234420	downstream_gene_variant	MODIFIER				NC_000002.12:g.47808534A>G		ENSP00000234420			set()	0.3476332187665912	0.3960664579523263	0.2017994858611825	0.6906589891234804	0.4944189100459619	0.4554382878921137	0.3683720930232558	0.6663920500000045	0.6663924800002847		0	0	0.06	0	0.06							0	[]	no_data	0	0					not_in_region	0	0	-8	0	0	0	0	0	-1	0	0	0			0	-9	benign
chr2:47808541	['T', 'G']	chr2:47808541:T:G	MSH6	ENST00000234420	downstream_gene_variant	MODIFIER				NC_000002.12:g.47808541T>G		ENSP00000234420														0	0	0.03	0	0.03							0	[]	no_data	0	0					not_in_region	0	1	0	0	0	0	0	0	-1	0	0	0	VUS	3.323068968184741e-08	0	0	VUS_low
chr2:47808563	['A', 'T']	chr2:47808563:A:T	MSH6	ENST00000234420	downstream_gene_variant	MODIFIER				NC_000002.12:g.47808563A>T		ENSP00000234420			set()	6.976322361903699e-05	0	0	0	0	0.000731957	0	0.0003969	0.00039639		0	0	0	0	0							0	[]	no_data	0	0					not_in_region	0	0	0	-4	0	0	0	0	-1	0	0	0	VUS	0.8068157108903667	0	-5	benign
chr2:47808617	['G', 'C']	chr2:47808617:G:C	MSH6	ENST00000234420	downstream_gene_variant	MODIFIER				NC_000002.12:g.47808617G>C		ENSP00000234420			set()	9.774761565637524e-05	0.000170395	4.760317989241681e-05	0	0	7.326007326007326e-05	0	9.511999999999998e-05	9.549999999999992e-05		0	0	0	0	0							0	[]	no_data	0	0					not_in_region	0	0	0	0	0	0	0	0	-1	0	0	0	VUS	0.0243157	0	-1	VUS_low
chr2:47808684	['G', 'C']	chr2:47808684:G:C	MSH6	ENST00000234420	downstream_gene_variant	MODIFIER				NC_000002.12:g.47808684G>C		ENSP00000234420			set()	0.0901991	0.1101453317219794	0.0697004	0.00063857	0.022981	0.0589228	0.0929368	0.108005	0.1080045900000008		0	0	0	0	0							0	[]	no_data	0	0					not_in_region	0	0	-8	0	0	0	0	0	-1	0	0	0			0	-9	benign
chr2:47808989	['G', 'A']	chr2:47808989:G:A	MSH6	ENST00000234420	downstream_gene_variant	MODIFIER				NC_000002.12:g.47808989G>A		ENSP00000234420			set()	2.0949720670391065e-05	1.5489947024381177e-05	0	0.000319285	0	7.330303474563847e-05	0	5.57e-06	5.549999999999999e-06		0.01	0	0.05	0	0.05							0	[]	no_data	0	0					not_in_region	0	1	0	0	0	0	0	0	-1	0	0	0	VUS	3.996685789159415e-05	0	0	VUS_low
chr2:47808991	['C', 'G']	chr2:47808991:C:G	MSH6	ENST00000234420	downstream_gene_variant	MODIFIER				NC_000002.12:g.47808991C>G		ENSP00000234420			set()	0.012842	0.000201307	0.0396878	0	0	0.0087925	0.0181227	0.0381029	0.0381022		0.01	0	0.01	0	0.01							0	[]	no_data	0	0					not_in_region	0	0	-8	0	0	0	0	0	-1	0	0	0			0	-9	benign
chr2:47809017	['G', 'A']	chr2:47809017:G:A	MSH6	ENST00000234420	downstream_gene_variant	MODIFIER				NC_000002.12:g.47809017G>A		ENSP00000234420			set()	2.7932180665344545e-05	0	7.138438109741588e-05	0	0	0	0.000464684	1.893e-05	1.9250000000000004e-05		0	0	0	0	0							0	[]	no_data	0	0					not_in_region	0	1	0	0	0	0	0	0	-1	0	0	0	VUS	0.000302532	0	0	VUS_low
chr2:47809019	['T', 'A']	chr2:47809019:T:A	MSH6	ENST00000234420	downstream_gene_variant	MODIFIER				NC_000002.12:g.47809019T>A		ENSP00000234420			set()	6.97914631082326e-06	0	0	0	0	0	0.000464684	0	0		0	0	0	0	0							0	[]	no_data	0	0					not_in_region	0	1	0	0	0	0	0	0	-1	0	0	0	VUS	2.2078309389177586e-06	0	0	VUS_low
chr2:47809030	['A', 'C']	chr2:47809030:A:C	MSH6	ENST00000234420	downstream_gene_variant	MODIFIER				NC_000002.12:g.47809030A>C		ENSP00000234420			set()	0.000153513	0	0	0.00638162	0	7.32493407559332e-05	0.000464253	0.00422848	0.00422883		0.02	0.01	0	0	0.02							0	[]	no_data	0	0					not_in_region	0	0	-8	0	0	0	0	0	-1	0	0	0	VUS	1.8707136704282985	0	-9	benign
chr2:47809031	['T', 'C']	chr2:47809031:T:C	MSH6	ENST00000234420	downstream_gene_variant	MODIFIER				NC_000002.12:g.47809031T>C		ENSP00000234420			set()	2.094065418603677e-05	4.646552258224397e-05	0	0	0	0	0	1.233e-05	1.242e-05		0.06	0.01	0	0	0.06							0	[]	no_data	0	0					not_in_region	0	1	0	0	0	0	0	0	-1	0	0	0	VUS	0.00516613	0	0	VUS_low
chr2:47809033	['G', 'C']	chr2:47809033:G:C	MSH6	ENST00000234420	downstream_gene_variant	MODIFIER				NC_000002.12:g.47809033G>C		ENSP00000234420			set()	0.000684186	0	0.00218923	0	0	0.000219845	0.00139535	0.00182698	0.00182702		0	0	0	0	0							0	[]	no_data	0	0					not_in_region	0	0	0	-4	0	0	0	0	-1	0	0	0	VUS	0.2763674384294195	0	-5	benign
chr2:47809041	['A', 'C']	chr2:47809041:A:C	MSH6	ENST00000234420	downstream_gene_variant	MODIFIER				NC_000002.12:g.47809041A>C		ENSP00000234420														0	0	0	0	0							0	[]	no_data	0	0					not_in_region	0	1	0	0	0	0	0	0	-1	0	0	0	VUS	5.477270702698165e-10	0	0	VUS_low
chr2:47809047	['CAGTT', 'C']	chr2:47809047:CAGTT:C	MSH6	ENST00000234420	downstream_gene_variant	MODIFIER				NC_000002.12:g.47809053_47809056del		ENSP00000234420			set()	2.093773118744853e-05	1.5488027754545737e-05	4.758053004710473e-05	0	0	0	0	7.89e-06	7.95e-06		0	0.01	0	0	0.01							0	[]	no_data	0	0					not_in_region	0	1	0	0	0	0	0	0	-1	0	0	0	VUS	1.6652470069807192e-05	0	0	VUS_low
chr2:47809048	['A', 'G']	chr2:47809048:A:G	MSH6	ENST00000234420	downstream_gene_variant	MODIFIER				NC_000002.12:g.47809048A>G		ENSP00000234420			set()	0.00202359	0	0.00677894	0	0	7.32493407559332e-05	0.00185874	0.00613222	0.00613188		0	0	0	0	0							0	[]	no_data	0	0					not_in_region	0	0	-8	0	0	0	0	0	-1	0	0	0	VUS	0.60424	0	-9	benign
chr2:47809052	['A', 'G']	chr2:47809052:A:G	MSH6	ENST00000234420	downstream_gene_variant	MODIFIER				NC_000002.12:g.47809052A>G		ENSP00000234420														0	0.01	0	0	0.01							0	[]	no_data	0	0					not_in_region	0	1	0	0	0	0	0	0	-1	0	0	0	VUS	8.274232840945223e-13	0	0	VUS_low
chr2:47809056	['A', 'AGTTAGTTCAGT']	chr2:47809056:A:AGTTAGTTCAGT	MSH6	ENST00000234420	downstream_gene_variant	MODIFIER				NC_000002.12:g.47809056_47809057insGTTAGTTCAGT		ENSP00000234420			set()	3.4890861385585886e-05	7.743534148985597e-05	0	0	0	0	0	2.961e-05	3.0410000000000005e-05													0	[]	no_data	0	0					not_in_region	0	0	0	0	0	0	0	0	0	0	0	0	VUS	0.0029548	0	0	VUS_low
chr2:47809056	['A', 'G']	chr2:47809056:A:G	MSH6	ENST00000234420	downstream_gene_variant	MODIFIER				NC_000002.12:g.47809056A>G		ENSP00000234420														0	0	0	0	0							0	[]	no_data	0	0					not_in_region	0	1	0	0	0	0	0	0	-1	0	0	0	VUS	0.000104459	0	0	VUS_low
chr2:47809063	['C', 'T']	chr2:47809063:C:T	MSH6	ENST00000234420	downstream_gene_variant	MODIFIER				NC_000002.12:g.47809063C>T		ENSP00000234420			set()	2.093948488867174e-05	4.646696199002509e-05	0	0	0	0	0	1.233e-05	1.242e-05		0	0	0	0	0							0	[]	no_data	0	0					not_in_region	0	1	0	0	0	0	0	0	-1	0	0	0	VUS	0.000704879	0	0	VUS_low
chr2:47809066	['C', 'T']	chr2:47809066:C:T	MSH6	ENST00000234420	downstream_gene_variant	MODIFIER				NC_000002.12:g.47809066C>T		ENSP00000234420			set()	0.000195422	0	0	0	0.00886991	0	0.000465549	0.00626039	0.00626009		0	0	0	0	0							0	[]	no_data	0	0					not_in_region	0	0	-8	0	0	0	0	0	-1	0	0	0			0	-9	benign
chr2:47809069	['C', 'T']	chr2:47809069:C:T	MSH6	ENST00000234420	downstream_gene_variant	MODIFIER				NC_000002.12:g.47809069C>T		ENSP00000234420			set()	2.7928670176369556e-05	6.195978809752471e-05	0	0	0	0	0	2.0460000000000004e-05	2.0740000000000005e-05		0	0	0	0	0							0	[]	no_data	0	0					not_in_region	0	0	0	0	0	0	0	0	-1	0	0	0	VUS	0.0277035	0	-1	VUS_low
chr2:47809070	['G', 'A']	chr2:47809070:G:A	MSH6	ENST00000234420	downstream_gene_variant	MODIFIER				NC_000002.12:g.47809070G>A		ENSP00000234420			set()	0.000111738	0.000185897	4.761224586963767e-05	0	0	0.000146671	0	0.00010678	0.00010691		0	0	0	0	0							0	[]	no_data	0	0					not_in_region	0	0	0	0	0	0	0	0	-1	0	0	0	VUS	0.8913055330698375	0	-1	VUS_low
chr2:47809073	['A', 'C']	chr2:47809073:A:C	MSH6	ENST00000234420	downstream_gene_variant	MODIFIER				NC_000002.12:g.47809073A>C		ENSP00000234420			set()	0.00111632	1.548467017652524e-05	0.00361457	0	0	0.000292997	0.00139276	0.0031461	0.00314568		0	0	0	0	0							0	[]	no_data	0	0					not_in_region	0	0	-8	0	0	0	0	0	-1	0	0	0	Benign	0.2230534165739903	-4	-13	benign
chr2:47809078	['G', 'A']	chr2:47809078:G:A	MSH6	ENST00000234420	downstream_gene_variant	MODIFIER				NC_000002.12:g.47809078G>A		ENSP00000234420			{'AC0', 'AS_VQSR'}	0	0	0	0	0	0	0	0	0		0	0	0	0	0							0	[]	no_data	0	0					not_in_region	0	1	0	0	0	0	0	0	-1	0	0	0	VUS	2.8171943123074468e-05	0	0	VUS_low
chr2:47809078	['G', 'C']	chr2:47809078:G:C	MSH6	ENST00000234420	downstream_gene_variant	MODIFIER				NC_000002.12:g.47809078G>C		ENSP00000234420			set()	2.094328558264221e-05	0	7.136739937196689e-05	0	0	0	0	1.892e-05	1.924000000000001e-05		0	0	0	0	0							0	[]	no_data	0	0					not_in_region	0	1	0	0	0	0	0	0	-1	0	0	0	VUS	6.063745333224769e-07	0	0	VUS_low
chr2:47809079	['C', 'T']	chr2:47809079:C:T	MSH6	ENST00000234420	downstream_gene_variant	MODIFIER				NC_000002.12:g.47809079C>T		ENSP00000234420			set()	1.3965310169538866e-05	3.097701505482932e-05	0	0	0	0	0	5.14e-06	4.92e-06		0	0	0	0	0							0	[]	no_data	0	0					not_in_region	0	1	0	0	0	0	0	0	-1	0	0	0	VUS	5.567587503955058e-09	0	0	VUS_low
chr2:47809084	['A', 'G']	chr2:47809084:A:G	MSH6	ENST00000234420	downstream_gene_variant	MODIFIER				NC_000002.12:g.47809084A>G		ENSP00000234420														0	0	0	0	0							0	[]	no_data	0	0					not_in_region	0	1	0	0	0	0	0	0	-1	0	0	0			0	0	VUS_low
chr2:47809087	['G', 'C']	chr2:47809087:G:C	MSH6	ENST00000234420	downstream_gene_variant	MODIFIER				NC_000002.12:g.47809087G>C		ENSP00000234420														0	0	0	0	0							0	[]	no_data	0	0					not_in_region	0	1	0	0	0	0	0	0	-1	0	0	0			0	0	VUS_low
chr2:47809095	['T', 'C']	chr2:47809095:T:C	MSH6	ENST00000234420	downstream_gene_variant	MODIFIER				NC_000002.12:g.47809095T>C		ENSP00000234420			set()	0.000341883	0.000650336	0.000142694	0	0	7.320644216691069e-05	0	0.00049422	0.00049402		0	0	0	0	0							0	[]	no_data	0	0					not_in_region	0	0	0	-4	0	0	0	0	-1	0	0	0	Benign	1.0801889721036717	0	-5	benign
chr2:47809097	['G', 'A']	chr2:47809097:G:A	MSH6	ENST00000234420	downstream_gene_variant	MODIFIER				NC_000002.12:g.47809097G>A		ENSP00000234420			set()	6.978172277117177e-06	1.5486588614260052e-05	0	0	0	0	0	0	0		0	0	0	0	0							0	[]	no_data	0	0					not_in_region	0	1	0	0	0	0	0	0	-1	0	0	0	VUS	0.1365041857489235	0	0	VUS_low
chr2:47809101	['A', 'C']	chr2:47809101:A:C	MSH6	ENST00000234420	downstream_gene_variant	MODIFIER				NC_000002.12:g.47809101A>C		ENSP00000234420			set()	6.975738381907725e-06	0	0	0	0	7.319572536963841e-05	0	0	0		0	0	0	0	0							0	[]	no_data	0	0					not_in_region	0	1	0	0	0	0	0	0	-1	0	0	0	VUS	0.00144969	0	0	VUS_low
chr2:47809103	['T', 'A']	chr2:47809103:T:A	MSH6	ENST00000234420	downstream_gene_variant	MODIFIER				NC_000002.12:g.47809103T>A		ENSP00000234420			set()	3.488307194284758e-05	6.19367625654207e-05	0	0	0	0	0.000464253	2.045e-05	2.0740000000000005e-05		0	0	0	0	0							0	[]	no_data	0	0					not_in_region	0	0	0	0	0	0	0	0	-1	0	0	0	VUS	0.1568408001303986	0	-1	VUS_low
chr2:47809105	['A', 'G']	chr2:47809105:A:G	MSH6	ENST00000234420	downstream_gene_variant	MODIFIER				NC_000002.12:g.47809105A>G		ENSP00000234420			set()	0.00353719	0.00126962	0.00818035	0	0	0.00475772	0.00742804	0.00746778	0.00746863		0	0	0	0	0							0	[]	no_data	0	0					not_in_region	0	0	-8	0	0	0	0	0	-1	0	0	0			0	-9	benign
chr2:47809107	['A', 'G']	chr2:47809107:A:G	MSH6	ENST00000234420	downstream_gene_variant	MODIFIER				NC_000002.12:g.47809107A>G		ENSP00000234420			set()	2.092955113089341e-05	0	7.131311210421222e-05	0	0	0	0	1.891e-05	1.924000000000001e-05		0	0	0	0	0							0	[]	no_data	0	0					not_in_region	0	1	0	0	0	0	0	0	-1	0	0	0	VUS	6.724472373717824e-05	0	0	VUS_low
chr2:47809108	['AAG', 'A']	chr2:47809108:AAG:A	MSH6	ENST00000234420	downstream_gene_variant	MODIFIER				NC_000002.12:g.47809109_47809110del		ENSP00000234420														0	0	0	0.01	0.01							0	[]	no_data	0	0					not_in_region	0	1	0	0	0	0	0	0	-1	0	0	0	VUS	3.423514486157817e-07	0	0	VUS_low
chr2:47809110	['G', 'A']	chr2:47809110:G:A	MSH6	ENST00000234420	downstream_gene_variant	MODIFIER				NC_000002.12:g.47809110G>A		ENSP00000234420			set()	0.00131226	1.5488507527414658e-05	0.00426008	0	0	0.000439174	0.000930233	0.00374975	0.00374958		0	0	0	0	0							0	[]	no_data	0	0					not_in_region	0	0	-8	0	0	0	0	0	-1	0	0	0	Benign	0.2970603387616988	-4	-13	benign
chr2:47809113	['A', 'T']	chr2:47809113:A:T	MSH6	ENST00000234420	downstream_gene_variant	MODIFIER				NC_000002.12:g.47809113A>T		ENSP00000234420														0	0	0	0	0							0	[]	no_data	0	0					not_in_region	0	1	0	0	0	0	0	0	-1	0	0	0			0	0	VUS_low
chr2:47809116	['C', 'G']	chr2:47809116:C:G	MSH6	ENST00000234420	downstream_gene_variant	MODIFIER				NC_000002.12:g.47809116C>G		ENSP00000234420														0	0	0	0	0							0	[]	no_data	0	0					not_in_region	0	1	0	0	0	0	0	0	-1	0	0	0			0	0	VUS_low
chr2:47809117	['A', 'G']	chr2:47809117:A:G	MSH6	ENST00000234420	downstream_gene_variant	MODIFIER				NC_000002.12:g.47809117A>G		ENSP00000234420														0	0	0	0	0							0	[]	no_data	0	0					not_in_region	0	1	0	0	0	0	0	0	-1	0	0	0	VUS	1.3557348756346594e-07	0	0	VUS_low
chr2:47809120	['C', 'CT']	chr2:47809120:C:CT	MSH6	ENST00000234420	downstream_gene_variant	MODIFIER				NC_000002.12:g.47809122dup		ENSP00000234420			set()	8.373689866439646e-05	0.000139375	4.756695048280455e-05	0	0	0	0	7.234999999999998e-05	7.226999999999993e-05		0	0	0.01	0	0.01							0	[]	no_data	0	0					not_in_region	0	0	0	0	0	0	0	0	-1	0	0	0	VUS	1.367581703298751	0	-1	VUS_low
chr2:47809123	['C', 'T']	chr2:47809123:C:T	MSH6	ENST00000234420	downstream_gene_variant	MODIFIER				NC_000002.12:g.47809123C>T		ENSP00000234420														0	0	0.01	0	0.01							0	[]	no_data	0	0					not_in_region	0	1	0	0	0	0	0	0	-1	0	0	0	VUS	0.0186458	0	0	VUS_low
chr2:47809124	['C', 'T']	chr2:47809124:C:T	MSH6	ENST00000234420	downstream_gene_variant	MODIFIER				NC_000002.12:g.47809124C>T		ENSP00000234420														0.01	0	0	0.01	0.01							0	[]	no_data	0	0					not_in_region	0	1	0	0	0	0	0	0	-1	0	0	0			0	0	VUS_low
chr2:47809130	['T', 'C']	chr2:47809130:T:C	MSH6	ENST00000234420	downstream_gene_variant	MODIFIER				NC_000002.12:g.47809130T>C		ENSP00000234420														0	0	0	0	0							0	[]	no_data	0	0					not_in_region	0	1	0	0	0	0	0	0	-1	0	0	0	VUS	4.836374960340279e-05	0	0	VUS_low
chr2:47809133	['G', 'A']	chr2:47809133:G:A	MSH6	ENST00000234420	downstream_gene_variant	MODIFIER				NC_000002.12:g.47809133G>A		ENSP00000234420			set()	2.094240837696335e-05	0	0	0.000957854	0	0	0	0.0002604	0.00026083		0	0	0.01	0	0.01							0	[]	no_data	0	0					not_in_region	0	0	0	-4	0	0	0	0	-1	0	0	0	VUS	0.000220883	0	-5	benign
chr2:47809133	['G', 'C']	chr2:47809133:G:C	MSH6	ENST00000234420	downstream_gene_variant	MODIFIER				NC_000002.12:g.47809133G>C		ENSP00000234420														0	0	0.01	0	0.01							0	[]	no_data	0	0					not_in_region	0	1	0	0	0	0	0	0	-1	0	0	0	VUS	1.2594978577409698e-12	0	0	VUS_low
chr2:47809134	['G', 'A']	chr2:47809134:G:A	MSH6	ENST00000234420	downstream_gene_variant	MODIFIER				NC_000002.12:g.47809134G>A		ENSP00000234420														0	0	0.01	0	0.01							0	[]	no_data	0	0					not_in_region	0	1	0	0	0	0	0	0	-1	0	0	0			0	0	VUS_low
chr2:47809135	['A', 'C']	chr2:47809135:A:C	MSH6	ENST00000234420	downstream_gene_variant	MODIFIER				NC_000002.12:g.47809135A>C		ENSP00000234420														0	0	0	0.01	0.01							0	[]	no_data	0	0					not_in_region	0	1	0	0	0	0	0	0	-1	0	0	0	VUS	2.756853069337778e-09	0	0	VUS_low
chr2:47809136	['C', 'T']	chr2:47809136:C:T	MSH6	ENST00000234420	downstream_gene_variant	MODIFIER				NC_000002.12:g.47809136C>T		ENSP00000234420														0	0	0.01	0	0.01							0	[]	no_data	0	0					not_in_region	0	1	0	0	0	0	0	0	-1	0	0	0	VUS	0.000221923	0	0	VUS_low
chr2:47809138	['C', 'G']	chr2:47809138:C:G	MSH6	ENST00000234420	downstream_gene_variant	MODIFIER				NC_000002.12:g.47809138C>G		ENSP00000234420														0	0	0.01	0	0.01							0	[]	no_data	0	0					not_in_region	0	1	0	0	0	0	0	0	-1	0	0	0			0	0	VUS_low
chr2:47809138	['CAA', 'C']	chr2:47809138:CAA:C	MSH6	ENST00000234420	downstream_gene_variant	MODIFIER				NC_000002.12:g.47809140_47809141del		ENSP00000234420														0	0	0	0.04	0.04	2961634	Likely_benign		['Likely benign']	['Labcorp Genetics (formerly Invitae), Labcorp']	['2024']	1	['Benign']	No_clingen_labs	0	0					not_in_region	0	1	0	0	0	0	0	0	-1	0	0	0	VUS	2.5264053065849475e-05	0	0	benign
chr2:47809138	['CAAAT', 'C']	chr2:47809138:CAAAT:C	MSH6	ENST00000234420	downstream_gene_variant	MODIFIER				NC_000002.12:g.47809140_47809143del		ENSP00000234420			set()	3.489768000223345e-05	0	0.000118957	0	0	0	0	4.684999999999997e-05	4.617999999999996e-05		0	0	0	0.01	0.01	2976629	Likely_benign		['Likely benign']	['Labcorp Genetics (formerly Invitae), Labcorp']	['2023']	1	['Benign']	No_clingen_labs	0	0					not_in_region	0	0	0	0	0	0	0	0	-1	0	0	0	VUS	4.264353377015689e-06	0	-1	benign
chr2:47809140	['A', 'T']	chr2:47809140:A:T	MSH6	ENST00000234420	downstream_gene_variant	MODIFIER				NC_000002.12:g.47809140A>T		ENSP00000234420														0	0	0	0.02	0.02							0	[]	no_data	0	0					not_in_region	0	1	0	0	0	0	0	0	-1	0	0	0			0	0	VUS_low
chr2:47809141	['A', 'G']	chr2:47809141:A:G	MSH6	ENST00000234420	downstream_gene_variant	MODIFIER				NC_000002.12:g.47809141A>G		ENSP00000234420														0	0	0	0.01	0.01							0	[]	no_data	0	0					not_in_region	0	1	0	0	0	0	0	0	-1	0	0	0	VUS	3.6346246182518964e-09	0	0	VUS_low
chr2:47809142	['T', 'C']	chr2:47809142:T:C	MSH6	ENST00000234420	downstream_gene_variant	MODIFIER				NC_000002.12:g.47809142T>C		ENSP00000234420														0	0	0	0	0							0	[]	no_data	0	0					not_in_region	0	1	0	0	0	0	0	0	-1	0	0	0	VUS	3.89423029376017e-22	0	0	VUS_low
chr2:47809143	['A', 'AT']	chr2:47809143:A:AT	MSH6	ENST00000234420	downstream_gene_variant	MODIFIER				NC_000002.12:g.47809144dup		ENSP00000234420														0	0	0.01	0	0.01	1913434	Likely_benign		['Likely benign']	['Labcorp Genetics (formerly Invitae), Labcorp']	['2022']	1	['Benign']	No_clingen_labs	0	0					not_in_region	0	1	0	0	0	0	0	0	-1	0	0	0	VUS	1.651609980540736e-06	0	0	benign
chr2:47809145	['A', 'G']	chr2:47809145:A:G	MSH6	ENST00000234420	downstream_gene_variant	MODIFIER				NC_000002.12:g.47809145A>G		ENSP00000234420			set()	6.978464458680512e-06	1.5487068297971194e-05	0	0	0	0	0	0	0		0	0	0	0.01	0.01	1653340	Likely_benign		['Likely benign']	['Labcorp Genetics (formerly Invitae), Labcorp']	['2022']	1	['Benign']	No_clingen_labs	0	0					not_in_region	0	1	0	0	0	0	0	0	-1	0	0	0	VUS	0.0350204	0	0	benign
chr2:47809146	['T', 'C']	chr2:47809146:T:C	MSH6	ENST00000234420	downstream_gene_variant	MODIFIER				NC_000002.12:g.47809146T>C		ENSP00000234420			set()	6.977101154012531e-06	0	0	0	0	0	0	0	0		0.01	0	0	0.01	0.01	2784967	Likely_benign		['Likely benign']	['Labcorp Genetics (formerly Invitae), Labcorp']	['2022']	1	['Benign']	No_clingen_labs	0	0					not_in_region	0	1	0	0	0	0	0	0	-1	0	0	0	VUS	0.000471108	0	0	benign
chr2:47809284	['A', 'G']	chr2:47809284:A:G	MSH6	ENST00000234420	downstream_gene_variant	MODIFIER				NC_000002.12:g.47809284A>G		ENSP00000234420														0	0	0	0	0	1923194	Likely_benign		['Likely benign']	['Labcorp Genetics (formerly Invitae), Labcorp']	['2024']	1	['Benign']	No_clingen_labs	0	0					not_in_region	0	1	0	0	0	0	0	0	-1	0	0	0	VUS	0.2894421005707087	0	0	benign
chr2:47809284	['ATAAG', 'A']	chr2:47809284:ATAAG:A	MSH6	ENST00000234420	downstream_gene_variant	MODIFIER				NC_000002.12:g.47809288_47809291del		ENSP00000234420			set()	2.0932471845825367e-05	3.0970299482796e-05	0	0	0	0	0.000464684	5.56e-06	5.54e-06		0	0	0	0	0	2986660	Likely_benign		['Likely benign']	['Labcorp Genetics (formerly Invitae), Labcorp']	['2023']	1	['Benign']	No_clingen_labs	0	0					not_in_region	0	1	0	0	0	0	0	0	-1	0	0	0	VUS	0.000387013	0	0	benign
chr2:47809285	['T', 'A']	chr2:47809285:T:A	MSH6	ENST00000234420	downstream_gene_variant	MODIFIER				NC_000002.12:g.47809285T>A		ENSP00000234420			set()	6.980607871333435e-06	0	2.3790265023552363e-05	0	0	0	0	0	0		0	0	0	0	0							0	[]	no_data	0	0					not_in_region	0	1	0	0	0	0	0	0	-1	0	0	0	VUS	7.685451774520346e-34	0	0	VUS_low
chr2:47809287	['A', 'C']	chr2:47809287:A:C	MSH6	ENST00000234420	downstream_gene_variant	MODIFIER				NC_000002.12:g.47809287A>C		ENSP00000234420			set()	6.977685362211648e-06	1.5488027754545737e-05	0	0	0	0	0	0	0		0	0	0	0	0							0	[]	no_data	0	0					not_in_region	0	1	0	0	0	0	0	0	-1	0	0	0	VUS	0.0211024	0	0	VUS_low
chr2:47809288	['G', 'T']	chr2:47809288:G:T	MSH6	ENST00000234420	downstream_gene_variant	MODIFIER				NC_000002.12:g.47809288G>T		ENSP00000234420														0	0	0	0	0							0	[]	no_data	0	0					not_in_region	0	1	0	0	0	0	0	0	-1	0	0	0	VUS	2.0985353540773607e-07	0	0	VUS_low
chr2:47809291	['A', 'G']	chr2:47809291:A:G	MSH6	ENST00000234420	downstream_gene_variant	MODIFIER				NC_000002.12:g.47809291A>G		ENSP00000234420			set()	1.3953812879369289e-05	3.096838128271035e-05	0	0	0	0	0	5.14e-06	4.92e-06		0	0	0	0	0							0	[]	no_data	0	0					not_in_region	0	1	0	0	0	0	0	0	-1	0	0	0	VUS	0.0220133	0	0	VUS_low
chr2:47809296	['T', 'G']	chr2:47809296:T:G	MSH6	ENST00000234420	downstream_gene_variant	MODIFIER				NC_000002.12:g.47809296T>G		ENSP00000234420														0	0	0	0	0							0	[]	no_data	0	0					not_in_region	0	1	0	0	0	0	0	0	-1	0	0	0			0	0	VUS_low
chr2:47809301	['G', 'A']	chr2:47809301:G:A	MSH6	ENST00000234420	downstream_gene_variant	MODIFIER				NC_000002.12:g.47809301G>A		ENSP00000234420														0	0	0	0	0							0	[]	no_data	0	0					not_in_region	0	1	0	0	0	0	0	0	-1	0	0	0	VUS	0.000207452	0	0	VUS_low
chr2:47809309	['A', 'T']	chr2:47809309:A:T	MSH6	ENST00000234420	downstream_gene_variant	MODIFIER				NC_000002.12:g.47809309A>T		ENSP00000234420														0	0	0	0	0							0	[]	no_data	0	0					not_in_region	0	1	0	0	0	0	0	0	-1	0	0	0			0	0	VUS_low
chr2:47809310	['A', 'G']	chr2:47809310:A:G	MSH6	ENST00000234420	downstream_gene_variant	MODIFIER				NC_000002.12:g.47809310A>G		ENSP00000234420			set()	5.582537821693742e-05	0.000108416	2.3776689333777164e-05	0	0	0	0	4.9929999999999984e-05	5.084999999999994e-05		0	0	0	0	0							0	[]	no_data	0	0					not_in_region	0	0	0	0	0	0	0	0	-1	0	0	0	Benign	0.16688	-4	-5	benign
chr2:47809317	['A', 'G']	chr2:47809317:A:G	MSH6	ENST00000234420	downstream_gene_variant	MODIFIER				NC_000002.12:g.47809317A>G		ENSP00000234420			set()	0.000195408	0.000170379	0.000380463	0	0	7.327080890973036e-05	0	0.00023819	0.00023809		0	0	0	0	0							0	[]	no_data	0	0					not_in_region	0	0	0	-4	0	0	0	0	-1	0	0	0	Benign	0.4974162889293334	-4	-9	benign
chr2:47809328	['A', 'G']	chr2:47809328:A:G	MSH6	ENST00000234420	downstream_gene_variant	MODIFIER				NC_000002.12:g.47809328A>G		ENSP00000234420														0	0	0	0	0							0	[]	no_data	0	0					not_in_region	0	1	0	0	0	0	0	0	-1	0	0	0	VUS	0.000397842	0	0	VUS_low
chr2:47809330	['T', 'G']	chr2:47809330:T:G	MSH6	ENST00000234420	downstream_gene_variant	MODIFIER				NC_000002.12:g.47809330T>G		ENSP00000234420			set()	6.980412961230786e-06	0	0	0	0.000328515	0	0	0	0		0	0	0	0	0							0	[]	no_data	0	0					not_in_region	0	1	0	0	0	0	0	0	-1	0	0	0	VUS	1.0584776017054014e-07	0	0	VUS_low
chr2:47809332	['T', 'C']	chr2:47809332:T:C	MSH6	ENST00000234420	downstream_gene_variant	MODIFIER				NC_000002.12:g.47809332T>C		ENSP00000234420			set()	0.000139561	0.000108403	4.755337866755433e-05	0	0.00328084	0	0.000465549	0.00177951	0.00177925		0	0	0	0	0							0	[]	no_data	0	0					not_in_region	0	0	0	-4	0	0	0	0	-1	0	0	0	Benign	0.1420892354629624	-4	-9	benign
chr2:47809335	['GATT', 'G']	chr2:47809335:GATT:G	MSH6	ENST00000234420	downstream_gene_variant	MODIFIER				NC_000002.12:g.47809339_47809341del		ENSP00000234420			set()	2.0948257803226036e-05	3.097797466001673e-05	0	0	0	7.333528894103843e-05	0	5.57e-06	5.549999999999999e-06		0	0	0	0	0							0	[]	no_data	0	0					not_in_region	0	1	0	0	0	0	0	0	-1	0	0	0	VUS	0.0104206	0	0	VUS_low
chr2:47809398	['T', 'C']	chr2:47809398:T:C	MSH6	ENST00000234420	downstream_gene_variant	MODIFIER				NC_000002.12:g.47809398T>C		ENSP00000234420														0	0	0	0	0							0	[]	no_data	0	0					not_in_region	0	1	0	0	0	0	0	0	-1	0	0	0			0	0	VUS_low
chr2:47809400	['G', 'T']	chr2:47809400:G:T	MSH6	ENST00000234420	downstream_gene_variant	MODIFIER				NC_000002.12:g.47809400G>T		ENSP00000234420			set()	0.000188463	0.000387189	2.379479369913863e-05	0	0	0	0.000464253	0.00026882	0.00026848		0	0	0	0	0							0	[]	no_data	0	0					not_in_region	0	0	0	-4	0	0	0	0	-1	0	0	0	VUS	0.1466474312363778	0	-5	benign
chr2:47809438	['G', 'C']	chr2:47809438:G:C	MSH6	ENST00000234420	downstream_gene_variant	MODIFIER				NC_000002.12:g.47809438G>C		ENSP00000234420			set()	0.000879593	0.0010843	0.000142755	0	0.000328084	0	0.000464253	0.00087986	0.00087951		0	0	0	0	0							0	[]	no_data	0	0					not_in_region	0	0	0	-4	0	0	0	0	-1	0	0	0	VUS	0.7360921237113931	0	-5	benign
chr2:47809440	['TACTC', 'T']	chr2:47809440:TACTC:T	MSH6	ENST00000234420	downstream_gene_variant	MODIFIER				NC_000002.12:g.47809441_47809444del		ENSP00000234420			set()	0.000258153	0.000495602	0.000118872	0	0	0	0	0.00036037	0.00036001		0	0	0	0	0							0	[]	no_data	0	0					not_in_region	0	0	0	-4	0	0	0	0	-1	0	0	0	Benign	0.0637063	-4	-9	benign
chr2:47809470	['T', 'G']	chr2:47809470:T:G	MSH6	ENST00000234420	downstream_gene_variant	MODIFIER				NC_000002.12:g.47809470T>G		ENSP00000234420			set()	0.000104661	0.000170352	7.134024541044421e-05	0	0	0	0.000464253	9.509e-05	9.548999999999991e-05		0	0	0	0	0							0	[]	no_data	0	0					not_in_region	0	0	0	0	0	0	0	0	-1	0	0	0	VUS	0.0182333	0	-1	VUS_low
chr2:47809476	['C', 'T']	chr2:47809476:C:T	MSH6	ENST00000234420	downstream_gene_variant	MODIFIER				NC_000002.12:g.47809476C>T		ENSP00000234420														0	0	0	0	0							0	[]	no_data	0	0					not_in_region	0	1	0	0	0	0	0	0	-1	0	0	0	VUS	3.076629196331889e-17	0	0	VUS_low
chr2:47809506	['G', 'A']	chr2:47809506:G:A	MSH6	ENST00000234420	downstream_gene_variant	MODIFIER				NC_000002.12:g.47809506G>A		ENSP00000234420			set()	6.97953600044669e-06	0	0	0	0.000327869	0	0	0	0		0	0	0	0	0							0	[]	no_data	0	0					not_in_region	0	1	0	0	0	0	0	0	-1	0	0	0	VUS	2.517040986776159	0	0	VUS_low
chr2:47809544	['G', 'A']	chr2:47809544:G:A	MSH6	ENST00000234420	downstream_gene_variant	MODIFIER				NC_000002.12:g.47809544G>A		ENSP00000234420			set()	0.00013265	0	0	0.00511509	0.000984898	0	0	0.00320789	0.00320771		0	0	0	0	0							0	[]	no_data	0	0					not_in_region	0	0	-8	0	0	0	0	0	-1	0	0	0	VUS	0.5399925153407322	0	-9	benign
chr2:47809554	['C', 'T']	chr2:47809554:C:T	MSH6	ENST00000234420	downstream_gene_variant	MODIFIER				NC_000002.12:g.47809554C>T		ENSP00000234420			set()	5.582304096015631e-05	0.0001239	0	0	0	0	0	6.111999999999998e-05	6.133999999999994e-05		0	0	0	0	0							0	[]	no_data	0	0					not_in_region	0	0	0	0	0	0	0	0	-1	0	0	0	VUS	1.089488151313365	0	-1	VUS_low
chr2:47809557	['G', 'A']	chr2:47809557:G:A	MSH6	ENST00000234420	downstream_gene_variant	MODIFIER				NC_000002.12:g.47809557G>A		ENSP00000234420			set()	6.983337756113912e-06	0	0	0.000319081	0	0	0	0	0		0	0	0	0	0							0	[]	no_data	0	0					not_in_region	0	1	0	0	0	0	0	0	-1	0	0	0			0	0	VUS_low
chr2:47809558	['G', 'A']	chr2:47809558:G:A	MSH6	ENST00000234420	downstream_gene_variant	MODIFIER				NC_000002.12:g.47809558G>A		ENSP00000234420														0	0	0	0	0							0	[]	no_data	0	0					not_in_region	0	1	0	0	0	0	0	0	-1	0	0	0	VUS	1.6365747079484084e-05	0	0	VUS_low
chr2:47809560	['A', 'G']	chr2:47809560:A:G	MSH6	ENST00000234420	downstream_gene_variant	MODIFIER				NC_000002.12:g.47809560A>G		ENSP00000234420			set()	6.977685362211648e-06	0	2.37789508726875e-05	0	0	0	0	0	0		0	0	0	0	0							0	[]	no_data	0	0					not_in_region	0	1	0	0	0	0	0	0	-1	0	0	0	VUS	2.026766092630249e-05	0	0	VUS_low
chr2:47809563	['T', 'C']	chr2:47809563:T:C	MSH6	ENST00000234420	downstream_gene_variant	MODIFIER				NC_000002.12:g.47809563T>C		ENSP00000234420			set()	0.000502477	1.5487068297971194e-05	0.00156993	0.000957854	0	7.32493407559332e-05	0.000464253	0.00126516	0.0012653		0	0	0	0	0							0	[]	no_data	0	0					not_in_region	0	0	0	-4	0	0	0	0	-1	0	0	0	Benign	0.0574344	-4	-9	benign
chr2:47809564	['TGCATATATTTATAGGTATA', 'T']	chr2:47809564:TGCATATATTTATAGGTATA:T	MSH6	ENST00000234420	downstream_gene_variant	MODIFIER				NC_000002.12:g.47809568_47809586del		ENSP00000234420																									0	[]	no_data	0	0					not_in_region	0	1	0	0	0	0	0	0	0	0	0	0			0	1	VUS_low
chr2:47809565	['G', 'A']	chr2:47809565:G:A	MSH6	ENST00000234420	downstream_gene_variant	MODIFIER				NC_000002.12:g.47809565G>A		ENSP00000234420														0	0	0	0	0							0	[]	no_data	0	0					not_in_region	0	1	0	0	0	0	0	0	-1	0	0	0	VUS	2.9802958018719658e-06	0	0	VUS_low
chr2:47809569	['A', 'G']	chr2:47809569:A:G	MSH6	ENST00000234420	downstream_gene_variant	MODIFIER				NC_000002.12:g.47809569A>G		ENSP00000234420			set()	1.395653933650612e-05	3.0973177228520105e-05	0	0	0	0	0	5.14e-06	4.92e-06		0	0	0	0	0							0	[]	no_data	0	0					not_in_region	0	1	0	0	0	0	0	0	-1	0	0	0	VUS	0.00226419	0	0	VUS_low
chr2:47809570	['T', 'C']	chr2:47809570:T:C	MSH6	ENST00000234420	downstream_gene_variant	MODIFIER				NC_000002.12:g.47809570T>C		ENSP00000234420														0	0	0	0	0							0	[]	no_data	0	0					not_in_region	0	1	0	0	0	0	0	0	-1	0	0	0			0	0	VUS_low
chr2:47809571	['A', 'G']	chr2:47809571:A:G	MSH6	ENST00000234420	downstream_gene_variant	MODIFIER				NC_000002.12:g.47809571A>G		ENSP00000234420														0	0	0	0	0							0	[]	no_data	0	0					not_in_region	0	1	0	0	0	0	0	0	-1	0	0	0	VUS	2.3173771329810178	0	0	VUS_low
chr2:47809576	['T', 'TA']	chr2:47809576:T:TA	MSH6	ENST00000234420	downstream_gene_variant	MODIFIER				NC_000002.12:g.47809577dup		ENSP00000234420														0	0	0	0	0							0	[]	no_data	0	0					not_in_region	0	1	0	0	0	0	0	0	-1	0	0	0			0	0	VUS_low
chr2:47809578	['G', 'A']	chr2:47809578:G:A	MSH6	ENST00000234420	downstream_gene_variant	MODIFIER				NC_000002.12:g.47809578G>A		ENSP00000234420			set()	1.3960436124024515e-05	0	2.379932409919558e-05	0	0.000327869	0	0	2.32e-06	1.87e-06		0	0	0	0	0							0	[]	no_data	0	0					not_in_region	0	1	0	0	0	0	0	0	-1	0	0	0	VUS	4.217555315069745e-07	0	0	VUS_low
chr2:47809579	['G', 'C']	chr2:47809579:G:C	MSH6	ENST00000234420	downstream_gene_variant	MODIFIER				NC_000002.12:g.47809579G>C		ENSP00000234420														0	0	0	0	0							0	[]	no_data	0	0					not_in_region	0	1	0	0	0	0	0	0	-1	0	0	0	VUS	0.00031454	0	0	VUS_low
chr2:47809579	['GTA', 'G']	chr2:47809579:GTA:G	MSH6	ENST00000234420	downstream_gene_variant	MODIFIER				NC_000002.12:g.47809582_47809583del		ENSP00000234420														0	0	0	0	0							0	[]	no_data	0	0					not_in_region	0	1	0	0	0	0	0	0	-1	0	0	0			0	0	VUS_low
chr2:47809580	['T', 'A']	chr2:47809580:T:A	MSH6	ENST00000234420	downstream_gene_variant	MODIFIER				NC_000002.12:g.47809580T>A		ENSP00000234420														0	0	0	0	0							0	[]	no_data	0	0					not_in_region	0	1	0	0	0	0	0	0	-1	0	0	0			0	0	VUS_low
chr2:47809580	['T', 'TA']	chr2:47809580:T:TA	MSH6	ENST00000234420	downstream_gene_variant	MODIFIER				NC_000002.12:g.47809581dup		ENSP00000234420														0	0	0	0	0							0	[]	no_data	0	0					not_in_region	0	1	0	0	0	0	0	0	-1	0	0	0			0	0	VUS_low
chr2:47809583	['A', 'C']	chr2:47809583:A:C	MSH6	ENST00000234420	downstream_gene_variant	MODIFIER				NC_000002.12:g.47809583A>C		ENSP00000234420			set()	6.976614388569515e-06	1.5485149741398e-05	0	0	0	0	0	0	0		0	0	0	0	0	3610633	Likely_benign		['Likely benign']	['Labcorp Genetics (formerly Invitae), Labcorp']	['2024']	1	['Benign']	No_clingen_labs	0	0					not_in_region	0	1	0	0	0	0	0	0	-1	0	0	0	VUS	0.0171587	0	0	benign
chr2:47809586	['A', 'G']	chr2:47809586:A:G	MSH6	ENST00000234420	downstream_gene_variant	MODIFIER				NC_000002.12:g.47809586A>G		ENSP00000234420														0	0	0	0	0	1541170	Likely_benign		['Likely benign']	['Labcorp Genetics (formerly Invitae), Labcorp']	['2021']	1	['Benign']	No_clingen_labs	0	0					not_in_region	0	1	0	0	0	0	0	0	-1	0	0	0	VUS	3.026114041650644e-14	0	0	benign
chr2:47809587	['GACT', 'G']	chr2:47809587:GACT:G	MSH6	ENST00000234420	downstream_gene_variant	MODIFIER				NC_000002.12:g.47809588_47809590del		ENSP00000234420														0	0	0	0	0							0	[]	no_data	0	0					not_in_region	0	1	0	0	0	0	0	0	-1	0	0	0			0	0	VUS_low
chr2:47809590	['T', 'A']	chr2:47809590:T:A	MSH6	ENST00000234420	downstream_gene_variant	MODIFIER				NC_000002.12:g.47809590T>A		ENSP00000234420														0	0	0	0	0							0	[]	no_data	0	0					not_in_region	0	1	0	0	0	0	0	0	-1	0	0	0	VUS	5.405060535620934e-07	0	0	VUS_low
chr2:47809726	['A', 'G']	chr2:47809726:A:G	MSH6	ENST00000234420	downstream_gene_variant	MODIFIER				NC_000002.12:g.47809726A>G		ENSP00000234420														0.01	0	0	0	0.01							0	[]	no_data	0	0					not_in_region	0	1	0	0	0	0	0	0	-1	0	0	0			0	0	VUS_low
chr2:47809730	['G', 'A']	chr2:47809730:G:A	MSH6	ENST00000234420	downstream_gene_variant	MODIFIER				NC_000002.12:g.47809730G>A		ENSP00000234420			set()	6.9797308615779775e-06	1.5487548011398836e-05	0	0	0	0	0	0	0		0	0	0	0	0							0	[]	no_data	0	0					not_in_region	0	1	0	0	0	0	0	0	-1	0	0	0	VUS	0.00231549	0	0	VUS_low
chr2:47809732	['A', 'G']	chr2:47809732:A:G	MSH6	ENST00000234420	downstream_gene_variant	MODIFIER				NC_000002.12:g.47809732A>G		ENSP00000234420														0	0	0	0	0							0	[]	no_data	0	0					not_in_region	0	1	0	0	0	0	0	0	-1	0	0	0			0	0	VUS_low
chr2:47809735	['T', 'TA']	chr2:47809735:T:TA	MSH6	ENST00000234420	downstream_gene_variant	MODIFIER				NC_000002.12:g.47809736dup		ENSP00000234420														0	0	0	0	0							0	[]	no_data	0	0					not_in_region	0	1	0	0	0	0	0	0	-1	0	0	0	VUS	5.244634033042887e-05	0	0	VUS_low
chr2:47809736	['A', 'G']	chr2:47809736:A:G	MSH6	ENST00000234420	downstream_gene_variant	MODIFIER				NC_000002.12:g.47809736A>G		ENSP00000234420			set()	2.0927507115352414e-05	0	0	0.000319285	0.000655308	0	0	0.00011596	0.00011577		0.01	0	0	0	0.01							0	[]	no_data	0	0					not_in_region	0	0	0	0	0	0	0	0	-1	0	0	0	VUS	0.00440301	0	-1	VUS_low
chr2:47809737	['C', 'A']	chr2:47809737:C:A	MSH6	ENST00000234420	downstream_gene_variant	MODIFIER				NC_000002.12:g.47809737C>A		ENSP00000234420														0	0	0	0	0							0	[]	no_data	0	0					not_in_region	0	1	0	0	0	0	0	0	-1	0	0	0	VUS	2.2006387320113726e-07	0	0	VUS_low
chr2:47809737	['C', 'G']	chr2:47809737:C:G	MSH6	ENST00000234420	downstream_gene_variant	MODIFIER				NC_000002.12:g.47809737C>G		ENSP00000234420														0	0	0	0	0							0	[]	no_data	0	0					not_in_region	0	1	0	0	0	0	0	0	-1	0	0	0	VUS	5.171265649140172e-05	0	0	VUS_low
chr2:47809739	['T', 'C']	chr2:47809739:T:C	MSH6	ENST00000234420	downstream_gene_variant	MODIFIER				NC_000002.12:g.47809739T>C		ENSP00000234420														0.01	0	0	0	0.01							0	[]	no_data	0	0					not_in_region	0	1	0	0	0	0	0	0	-1	0	0	0	VUS	3.2742819099200824e-17	0	0	VUS_low
chr2:47809740	['C', 'G']	chr2:47809740:C:G	MSH6	ENST00000234420	downstream_gene_variant	MODIFIER				NC_000002.12:g.47809740C>G		ENSP00000234420			set()	6.9797308615779775e-06	1.5488027754545737e-05	0	0	0	0	0	0	0		0	0	0	0	0							0	[]	no_data	0	0					not_in_region	0	1	0	0	0	0	0	0	-1	0	0	0	VUS	0.0163979	0	0	VUS_low
chr2:47809740	['C', 'T']	chr2:47809740:C:T	MSH6	ENST00000234420	downstream_gene_variant	MODIFIER				NC_000002.12:g.47809740C>T		ENSP00000234420														0	0	0	0	0							0	[]	no_data	0	0					not_in_region	0	1	0	0	0	0	0	0	-1	0	0	0			0	0	VUS_low
chr2:47809742	['CTT', 'C']	chr2:47809742:CTT:C	MSH6	ENST00000234420	downstream_gene_variant	MODIFIER				NC_000002.12:g.47809744_47809745del		ENSP00000234420														0	0	0	0	0							0	[]	no_data	0	0					not_in_region	0	1	0	0	0	0	0	0	-1	0	0	0	VUS	1.8576968448014135e-05	0	0	VUS_low
chr2:47809745	['T', 'C']	chr2:47809745:T:C	MSH6	ENST00000234420	downstream_gene_variant	MODIFIER				NC_000002.12:g.47809745T>C		ENSP00000234420														0.02	0	0	0	0.02							0	[]	no_data	0	0					not_in_region	0	1	0	0	0	0	0	0	-1	0	0	0	VUS	1.825579489215443e-05	0	0	VUS_low
chr2:47809747	['T', 'G']	chr2:47809747:T:G	MSH6	ENST00000234420	downstream_gene_variant	MODIFIER				NC_000002.12:g.47809747T>G		ENSP00000234420														0	0	0	0	0							0	[]	no_data	0	0					not_in_region	0	1	0	0	0	0	0	0	-1	0	0	0			0	0	VUS_low
chr2:47809748	['A', 'C']	chr2:47809748:A:C	MSH6	ENST00000234420	downstream_gene_variant	MODIFIER				NC_000002.12:g.47809748A>C		ENSP00000234420			set()	0.00137493	1.5489947024381177e-05	0.000166476	0	0.0614727	0	0.000928505	0.0542695	0.0542699		0	0	0	0	0							0	[]	no_data	0	0					not_in_region	0	0	-8	0	0	0	0	0	-1	0	0	0			0	-9	benign
chr2:47809750	['T', 'C']	chr2:47809750:T:C	MSH6	ENST00000234420	downstream_gene_variant	MODIFIER				NC_000002.12:g.47809750T>C		ENSP00000234420			set()	2.0931595545756468e-05	1.5486108960262644e-05	2.3774428225001188e-05	0	0	0	0.000464684	5.56e-06	5.54e-06		0	0	0	0	0							0	[]	no_data	0	0					not_in_region	0	1	0	0	0	0	0	0	-1	0	0	0	Benign	0.1399189433661786	-4	-4	benign
chr2:47809750	['TGC', 'T']	chr2:47809750:TGC:T	MSH6	ENST00000234420	downstream_gene_variant	MODIFIER				NC_000002.12:g.47809751_47809752del		ENSP00000234420														0	0	0	0	0							0	[]	no_data	0	0					not_in_region	0	1	0	0	0	0	0	0	-1	0	0	0	VUS	0.0116434	0	0	VUS_low
chr2:47809754	['T', 'G']	chr2:47809754:T:G	MSH6	ENST00000234420	downstream_gene_variant	MODIFIER				NC_000002.12:g.47809754T>G		ENSP00000234420			set()	6.278777731268313e-05	0.000123893	2.377555872563005e-05	0	0	0	0	6.110999999999998e-05	6.132999999999994e-05		0	0	0	0	0							0	[]	no_data	0	0					not_in_region	0	0	0	0	0	0	0	0	-1	0	0	0	Benign	0.1004085415644582	-4	-5	benign
chr2:47809757	['T', 'C']	chr2:47809757:T:C	MSH6	ENST00000234420	downstream_gene_variant	MODIFIER				NC_000002.12:g.47809757T>C		ENSP00000234420														0	0	0	0	0							0	[]	no_data	0	0					not_in_region	0	1	0	0	0	0	0	0	-1	0	0	0	VUS	2.0889126155816746e-07	0	0	VUS_low
chr2:47809759	['A', 'G']	chr2:47809759:A:G	MSH6	ENST00000234420	downstream_gene_variant	MODIFIER				NC_000002.12:g.47809759A>G		ENSP00000234420														0	0	0	0	0							0	[]	no_data	0	0					not_in_region	0	1	0	0	0	0	0	0	-1	0	0	0	VUS	9.232902520160112e-05	0	0	VUS_low
chr2:47809767	['A', 'G']	chr2:47809767:A:G	MSH6	ENST00000234420	downstream_gene_variant	MODIFIER				NC_000002.12:g.47809767A>G		ENSP00000234420			set()	2.0930427259788463e-05	0	0	0	0	0.000219587	0	5.898e-05	5.903999999999993e-05		0	0	0	0	0							0	[]	no_data	0	0					not_in_region	0	0	0	0	0	0	0	0	-1	0	0	0	VUS	0.2157540882894973	0	-1	VUS_low
chr2:47809771	['TAGCA', 'T']	chr2:47809771:TAGCA:T	MSH6	ENST00000234420	downstream_gene_variant	MODIFIER				NC_000002.12:g.47809777_47809780del		ENSP00000234420			set()	2.093393250900159e-05	4.645688800792864e-05	0	0	0	0	0	1.233e-05	1.242e-05		0	0	0	0	0							0	[]	no_data	0	0					not_in_region	0	1	0	0	0	0	0	0	-1	0	0	0	VUS	0.4854572736324173	0	0	VUS_low
chr2:47809772	['A', 'G']	chr2:47809772:A:G	MSH6	ENST00000234420	downstream_gene_variant	MODIFIER				NC_000002.12:g.47809772A>G		ENSP00000234420			set()	0.000383714	0.000123881	0.000166389	0	0	0.00227006	0.00232558	0.00164349	0.00164274		0	0	0	0	0							0	[]	no_data	0	0					not_in_region	0	0	0	-4	0	0	0	0	-1	0	0	0	VUS	0.8860764902436634	0	-5	benign
chr2:47809778	['C', 'T']	chr2:47809778:C:T	MSH6	ENST00000234420	downstream_gene_variant	MODIFIER				NC_000002.12:g.47809778C>T		ENSP00000234420														0	0	0	0	0							0	[]	no_data	0	0					not_in_region	0	1	0	0	0	0	0	0	-1	0	0	0			0	0	VUS_low
chr2:47809787	['ACTG', 'A']	chr2:47809787:ACTG:A	MSH6	ENST00000234420	downstream_gene_variant	MODIFIER				NC_000002.12:g.47809790_47809792del		ENSP00000234420			set()	2.0931303462037596e-05	3.097413659594239e-05	0	0	0	7.322788517867604e-05	0	5.56e-06	5.54e-06		0	0	0	0	0							0	[]	no_data	0	0					not_in_region	0	1	0	0	0	0	0	0	-1	0	0	0	VUS	1.6379869199164478	0	0	VUS_low
chr2:47809793	['T', 'G']	chr2:47809793:T:G	MSH6	ENST00000234420	downstream_gene_variant	MODIFIER				NC_000002.12:g.47809793T>G		ENSP00000234420			set()	0.00715781	6.194251734390486e-05	0.0231552	0.000319081	0	0.0022694	0.00742804	0.0219476	0.0219483		0	0	0	0	0							0	[]	no_data	0	0					not_in_region	0	0	-8	0	0	0	0	0	-1	0	0	0			0	-9	benign
chr2:47809809	['A', 'G']	chr2:47809809:A:G	MSH6	ENST00000234420	downstream_gene_variant	MODIFIER				NC_000002.12:g.47809809A>G		ENSP00000234420			set()	0.00159764	0.00253964	0.000309009	0	0	0.00153756	0.000928505	0.00222194	0.00222155		0	0	0	0	0							0	[]	no_data	0	0					not_in_region	0	0	-8	0	0	0	0	0	-1	0	0	0			0	-9	benign
chr2:47809814	['C', 'T']	chr2:47809814:C:T	MSH6	ENST00000234420	downstream_gene_variant	MODIFIER				NC_000002.12:g.47809814C>T		ENSP00000234420														0	0	0	0	0							0	[]	no_data	0	0					not_in_region	0	1	0	0	0	0	0	0	-1	0	0	0			0	0	VUS_low
chr2:47809816	['C', 'G']	chr2:47809816:C:G	MSH6	ENST00000234420	downstream_gene_variant	MODIFIER				NC_000002.12:g.47809816C>G		ENSP00000234420														0	0	0	0	0							0	[]	no_data	0	0					not_in_region	0	1	0	0	0	0	0	0	-1	0	0	0	VUS	8.966241503946602e-17	0	0	VUS_low
chr3:36993332	['GC', 'G']	chr3:36993332:GC:G	MLH1	ENST00000231790	upstream_gene_variant	MODIFIER				NC_000003.12:g.36993334del		ENSP00000231790														0	0	0	0	0	820800	Uncertain_significance		['Uncertain significance']	['Ambry Genetics']	['2018']	1	['Uncertain significance']	No_clingen_labs	0	0					not_in_region	0	1	0	0	0	0	0	0	-1	0	0	0			0	0	VUS_low
chr3:36993333	['C', 'T']	chr3:36993333:C:T	MLH1	ENST00000231790	upstream_gene_variant	MODIFIER				NC_000003.12:g.36993333C>T		ENSP00000231790														0	0	0	0	0	1786871	Uncertain_significance		['Uncertain significance']	['Ambry Genetics']	['2016']	0	[]	No_clingen_labs	0	0					not_in_region	0	1	0	0	0	0	0	0	-1	0	0	0			0	0	VUS_low
chr3:36993335	['G', 'A']	chr3:36993335:G:A	MLH1	ENST00000231790	upstream_gene_variant	MODIFIER				NC_000003.12:g.36993335G>A		ENSP00000231790			set()	1.395245005022882e-05	3.0970299482796e-05	0	0	0	0	0	5.14e-06	4.92e-06		0	0	0	0	0	820792	Uncertain_significance		['Uncertain significance']	['Ambry Genetics']	['2018']	1	['Uncertain significance']	No_clingen_labs	0	0					not_in_region	0	1	0	0	0	0	0	0	-1	0	0	0	VUS	1.5069586263740394e-05	0	0	VUS_low
chr3:36993338	['T', 'G']	chr3:36993338:T:G	MLH1	ENST00000231790	upstream_gene_variant	MODIFIER				NC_000003.12:g.36993338T>G		ENSP00000231790														0	0	0	0	0	231851	Uncertain_significance		['Uncertain significance']	['Ambry Genetics']	['2019']	1	['Uncertain significance']	No_clingen_labs	0	0					not_in_region	0	1	0	0	0	0	0	0	-1	0	0	0			0	0	VUS_low
chr3:36993339	['C', 'G']	chr3:36993339:C:G	MLH1	ENST00000231790	upstream_gene_variant	MODIFIER				NC_000003.12:g.36993339C>G		ENSP00000231790														0	0	0	0	0							0	[]	no_data	0	0					not_in_region	0	1	0	0	0	0	0	0	-1	0	0	0			0	0	VUS_low
chr3:36993339	['C', 'T']	chr3:36993339:C:T	MLH1	ENST00000231790	upstream_gene_variant	MODIFIER				NC_000003.12:g.36993339C>T		ENSP00000231790			set()	1.3954591758418107e-05	3.097221792052529e-05	0	0	0	0	0	5.14e-06	4.92e-06		0	0	0	0	0	1785861	Uncertain_significance		['Uncertain significance']	['Ambry Genetics']	['2019']	1	['Uncertain significance']	No_clingen_labs	0	0					not_in_region	0	1	0	0	0	0	0	0	-1	0	0	0	VUS	9.1477106972248e-07	0	0	VUS_low
chr3:36993341	['G', 'A']	chr3:36993341:G:A	MLH1	ENST00000231790	upstream_gene_variant	MODIFIER				NC_000003.12:g.36993341G>A		ENSP00000231790														0	0	0	0	0	820669	Uncertain_significance		['Uncertain significance']	['Ambry Genetics']	['2018']	1	['Uncertain significance']	No_clingen_labs	0	0					not_in_region	0	1	0	0	0	0	0	0	-1	0	0	0	VUS	9.449833439764226e-12	0	0	VUS_low
chr3:36993341	['G', 'C']	chr3:36993341:G:C	MLH1	ENST00000231790	upstream_gene_variant	MODIFIER				NC_000003.12:g.36993341G>C		ENSP00000231790														0	0	0	0	0	820671	Uncertain_significance		['Uncertain significance']	['Ambry Genetics']	['2019']	1	['Uncertain significance']	No_clingen_labs	0	0					not_in_region	0	1	0	0	0	0	0	0	-1	0	0	0	VUS	3.993142671972387e-06	0	0	VUS_low
chr3:36993343	['G', 'C']	chr3:36993343:G:C	MLH1	ENST00000231790	upstream_gene_variant	MODIFIER				NC_000003.12:g.36993343G>C		ENSP00000231790														0	0	0	0	0	232963	Uncertain_significance		['Uncertain significance']	['Ambry Genetics']	['2020']	1	['Uncertain significance']	No_clingen_labs	0	0					not_in_region	0	1	0	0	0	0	0	0	-1	0	0	0	VUS	6.009667754886834e-05	0	0	VUS_low
chr3:36993343	['G', 'T']	chr3:36993343:G:T	MLH1	ENST00000231790	upstream_gene_variant	MODIFIER				NC_000003.12:g.36993343G>T		ENSP00000231790														0	0	0.17	0.01	0.17	186388	Uncertain_significance		['Uncertain significance']	['Ambry Genetics']	['2020']	1	['Uncertain significance']	No_clingen_labs	0	0					not_in_region	0	1	0	0	0	0	0	0	0	0	0	0			0	1	VUS_low
chr3:36993346	['G', 'A']	chr3:36993346:G:A	MLH1	ENST00000231790	upstream_gene_variant	MODIFIER				NC_000003.12:g.36993346G>A		ENSP00000231790														0	0	0	0	0	820557	Uncertain_significance		['Uncertain significance']	['Ambry Genetics']	['2018']	1	['Uncertain significance']	No_clingen_labs	0	0					not_in_region	0	1	0	0	0	0	0	0	-1	0	0	0			0	0	VUS_low
chr3:36993349	['C', 'T']	chr3:36993349:C:T	MLH1	ENST00000231790	upstream_gene_variant	MODIFIER				NC_000003.12:g.36993349C>T		ENSP00000231790														0	0	0	0	0	229920	Uncertain_significance		['Uncertain significance']	['Ambry Genetics']	['2019']	1	['Uncertain significance']	No_clingen_labs	0	0					not_in_region	0	1	0	0	0	0	0	0	-1	0	0	0	VUS	9.88647489602913e-07	0	0	VUS_low
chr3:36993350	['G', 'A']	chr3:36993350:G:A	MLH1	ENST00000231790	upstream_gene_variant	MODIFIER				NC_000003.12:g.36993350G>A		ENSP00000231790			set()	2.790334282046989e-05	0	0	0.00127796	0	0	0	0.00043643	0.00043583		0	0	0	0	0	142684	Uncertain_significance		['Uncertain significance']	['Ambry Genetics']	['2018']	1	['Uncertain significance']	No_clingen_labs	0	0					not_in_region	0	0	0	-4	0	0	0	0	-1	0	0	0	VUS	5.1306351630077486e-05	0	-5	benign
chr3:36993356	['A', 'C']	chr3:36993356:A:C	MLH1	ENST00000231790	upstream_gene_variant	MODIFIER				NC_000003.12:g.36993356A>C		ENSP00000231790														0	0	0	0	0							0	[]	no_data	0	0					not_in_region	0	1	0	0	0	0	0	0	-1	0	0	0	VUS	1.6210053739655097e-06	0	0	VUS_low
chr3:36993357	['C', 'A']	chr3:36993357:C:A	MLH1	ENST00000231790	upstream_gene_variant	MODIFIER				NC_000003.12:g.36993357C>A		ENSP00000231790			set()	1.3951866062085804e-05	1.548371113588505e-05	0	0	0.000327869	0	0	2.32e-06	1.87e-06		0	0	0	0	0							0	[]	no_data	0	0					not_in_region	0	1	0	0	0	0	0	0	-1	0	0	0	VUS	0.00018012	0	0	VUS_low
chr3:36993357	['C', 'G']	chr3:36993357:C:G	MLH1	ENST00000231790	upstream_gene_variant	MODIFIER				NC_000003.12:g.36993357C>G		ENSP00000231790			set()	2.7903732124171607e-05	0	7.130294243475781e-05	0.000319285	0	0	0	1.891e-05	1.924000000000001e-05		0	0	0	0	0							0	[]	no_data	0	0					not_in_region	0	1	0	0	0	0	0	0	-1	0	0	0	VUS	1.1276530860713738e-06	0	0	VUS_low
chr3:36993359	['C', 'T']	chr3:36993359:C:T	MLH1	ENST00000231790	upstream_gene_variant	MODIFIER				NC_000003.12:g.36993359C>T		ENSP00000231790														0	0	0	0	0							0	[]	no_data	0	0					not_in_region	0	1	0	0	0	0	0	0	-1	0	0	0			0	0	VUS_low
chr3:36993363	['A', 'G']	chr3:36993363:A:G	MLH1	ENST00000231790	upstream_gene_variant	MODIFIER				NC_000003.12:g.36993363A>G		ENSP00000231790														0	0	0	0	0							0	[]	no_data	0	0					not_in_region	0	1	0	0	0	0	0	0	-1	0	0	0			0	0	VUS_low
chr3:36993364	['A', 'ACC']	chr3:36993364:A:ACC	MLH1	ENST00000231790	upstream_gene_variant	MODIFIER				NC_000003.12:g.36993366_36993367dup		ENSP00000231790																									0	[]	no_data	0	0					not_in_region	0	1	0	0	0	0	0	0	0	0	0	0			0	1	VUS_low
chr3:36993365	['C', 'A']	chr3:36993365:C:A	MLH1	ENST00000231790	upstream_gene_variant	MODIFIER				NC_000003.12:g.36993365C>A		ENSP00000231790			set()	6.976030359684125e-06	0	2.377329783187524e-05	0	0	0	0	0	0		0	0	0	0	0							0	[]	no_data	0	0					not_in_region	0	1	0	0	0	0	0	0	-1	0	0	0	VUS	1.1731862077019324e-14	0	0	VUS_low
chr3:36993365	['C', 'G']	chr3:36993365:C:G	MLH1	ENST00000231790	upstream_gene_variant	MODIFIER				NC_000003.12:g.36993365C>G		ENSP00000231790														0	0	0	0	0							0	[]	no_data	0	0					not_in_region	0	1	0	0	0	0	0	0	-1	0	0	0			0	0	VUS_low
chr3:36993366	['CCA', 'C']	chr3:36993366:CCA:C	MLH1	ENST00000231790	upstream_gene_variant	MODIFIER				NC_000003.12:g.36993369_36993370del		ENSP00000231790			set()	6.975641061413544e-06	0	0	0.000319081	0	0	0	0	0		0	0	0	0	0							0	[]	no_data	0	0					not_in_region	0	1	0	0	0	0	0	0	-1	0	0	0	VUS	3.218903404524649e-08	0	0	VUS_low
chr3:36993368	['A', 'C']	chr3:36993368:A:C	MLH1	ENST00000231790	upstream_gene_variant	MODIFIER				NC_000003.12:g.36993368A>C		ENSP00000231790														0	0	0	0	0							0	[]	no_data	0	0					not_in_region	0	1	0	0	0	0	0	0	-1	0	0	0			0	0	VUS_low
chr3:36993370	['A', 'G']	chr3:36993370:A:G	MLH1	ENST00000231790	upstream_gene_variant	MODIFIER				NC_000003.12:g.36993370A>G		ENSP00000231790														0	0	0	0.01	0.01							0	[]	no_data	0	0					not_in_region	0	1	0	0	0	0	0	0	-1	0	0	0			0	0	VUS_low
chr3:36993371	['G', 'C']	chr3:36993371:G:C	MLH1	ENST00000231790	upstream_gene_variant	MODIFIER				NC_000003.12:g.36993371G>C		ENSP00000231790														0	0	0.02	0	0.02							0	[]	no_data	0	0					not_in_region	0	1	0	0	0	0	0	0	-1	0	0	0			0	0	VUS_low
chr3:36993372	['A', 'G']	chr3:36993372:A:G	MLH1	ENST00000231790	upstream_gene_variant	MODIFIER				NC_000003.12:g.36993372A>G		ENSP00000231790														0	0	0	0	0							0	[]	no_data	0	0					not_in_region	0	1	0	0	0	0	0	0	-1	0	0	0			0	0	VUS_low
chr3:36993372	['A', 'T']	chr3:36993372:A:T	MLH1	ENST00000231790	upstream_gene_variant	MODIFIER				NC_000003.12:g.36993372A>T		ENSP00000231790														0	0	0	0.01	0.01							0	[]	no_data	0	0					not_in_region	0	1	0	0	0	0	0	0	-1	0	0	0			0	0	VUS_low
chr3:36993375	['T', 'C']	chr3:36993375:T:C	MLH1	ENST00000231790	upstream_gene_variant	MODIFIER				NC_000003.12:g.36993375T>C		ENSP00000231790			set()	1.395926685930455e-05	3.097221792052529e-05	0	0	0	0	0	5.14e-06	4.92e-06		0	0	0	0.01	0.01							0	[]	no_data	0	0					not_in_region	0	1	0	0	0	0	0	0	-1	0	0	0	VUS	1.4968152000521066e-07	0	0	VUS_low
chr3:36993381	['A', 'G']	chr3:36993381:A:G	MLH1	ENST00000231790	upstream_gene_variant	MODIFIER				NC_000003.12:g.36993381A>G		ENSP00000231790														0	0	0	0	0							0	[]	no_data	0	0					not_in_region	0	1	0	0	0	0	0	0	-1	0	0	0			0	0	VUS_low
chr3:36993382	['T', 'A']	chr3:36993382:T:A	MLH1	ENST00000231790	upstream_gene_variant	MODIFIER				NC_000003.12:g.36993382T>A		ENSP00000231790														0	0	0	0	0							0	[]	no_data	0	0					not_in_region	0	1	0	0	0	0	0	0	-1	0	0	0	VUS	2.217832148099224e-13	0	0	VUS_low
chr3:36993390	['G', 'T']	chr3:36993390:G:T	MLH1	ENST00000231790	upstream_gene_variant	MODIFIER				NC_000003.12:g.36993390G>T		ENSP00000231790														0	0	0.01	0	0.01							0	[]	no_data	0	0					not_in_region	0	1	0	0	0	0	0	0	-1	0	0	0			0	0	VUS_low
chr3:36993394	['T', 'C']	chr3:36993394:T:C	MLH1	ENST00000231790	upstream_gene_variant	MODIFIER				NC_000003.12:g.36993394T>C		ENSP00000231790			set()	6.976517043631138e-06	1.548371113588505e-05	0	0	0	0	0	0	0		0	0	0	0	0							0	[]	no_data	0	0					not_in_region	0	1	0	0	0	0	0	0	-1	0	0	0			0	0	VUS_low
chr3:36993397	['A', 'C']	chr3:36993397:A:C	MLH1	ENST00000231790	upstream_gene_variant	MODIFIER				NC_000003.12:g.36993397A>C		ENSP00000231790														0	0	0	0	0							0	[]	no_data	0	0					not_in_region	0	1	0	0	0	0	0	0	-1	0	0	0			0	0	VUS_low
chr3:36993398	['G', 'A']	chr3:36993398:G:A	MLH1	ENST00000231790	upstream_gene_variant	MODIFIER				NC_000003.12:g.36993398G>A		ENSP00000231790			set()	2.79041214387365e-05	0	7.13165026387106e-05	0	0	0	0.000464253	1.891e-05	1.924000000000001e-05		0	0	0	0	0							0	[]	no_data	0	0					not_in_region	0	1	0	0	0	0	0	0	-1	0	0	0	VUS	2.6114743056986577e-10	0	0	VUS_low
chr3:36993399	['C', 'G']	chr3:36993399:C:G	MLH1	ENST00000231790	upstream_gene_variant	MODIFIER				NC_000003.12:g.36993399C>G		ENSP00000231790			set()	6.975446428571428e-06	0	2.3766517729822226e-05	0	0	0	0	0	0		0	0	0.04	0	0.04							0	[]	no_data	0	0					not_in_region	0	1	0	0	0	0	0	0	-1	0	0	0	VUS	1.996615435874179e-05	0	0	VUS_low
chr3:36993401	['G', 'A']	chr3:36993401:G:A	MLH1	ENST00000231790	upstream_gene_variant	MODIFIER				NC_000003.12:g.36993401G>A		ENSP00000231790														0	0	0	0	0							0	[]	no_data	0	0					not_in_region	0	1	0	0	0	0	0	0	-1	0	0	0	VUS	7.870304609975818e-19	0	0	VUS_low
chr3:36993402	['T', 'C']	chr3:36993402:T:C	MLH1	ENST00000231790	upstream_gene_variant	MODIFIER				NC_000003.12:g.36993402T>C		ENSP00000231790														0	0	0	0	0							0	[]	no_data	0	0					not_in_region	0	1	0	0	0	0	0	0	-1	0	0	0			0	0	VUS_low
chr3:36993403	['C', 'G']	chr3:36993403:C:G	MLH1	ENST00000231790	upstream_gene_variant	MODIFIER				NC_000003.12:g.36993403C>G		ENSP00000231790			set()	6.975057195469003e-06	0	0	0.000319285	0	0	0	0	0		0	0	0	0	0							0	[]	no_data	0	0					not_in_region	0	1	0	0	0	0	0	0	-1	0	0	0			0	0	VUS_low
chr3:36993411	['T', 'C']	chr3:36993411:T:C	MLH1	ENST00000231790	upstream_gene_variant	MODIFIER				NC_000003.12:g.36993411T>C		ENSP00000231790														0	0	0.01	0	0.01							0	[]	no_data	0	0					not_in_region	0	1	0	0	0	0	0	0	-1	0	0	0			0	0	VUS_low
chr3:36993413	['G', 'C']	chr3:36993413:G:C	MLH1	ENST00000231790	upstream_gene_variant	MODIFIER				NC_000003.12:g.36993413G>C		ENSP00000231790														0	0	0	0	0							0	[]	no_data	0	0					not_in_region	0	1	0	0	0	0	0	0	-1	0	0	0			0	0	VUS_low
chr3:36993415	['T', 'C']	chr3:36993415:T:C	MLH1	ENST00000231790	upstream_gene_variant	MODIFIER				NC_000003.12:g.36993415T>C		ENSP00000231790			set()	6.978464458680512e-06	0	2.37789508726875e-05	0	0	0	0	0	0		0	0	0.01	0	0.01							0	[]	no_data	0	0					not_in_region	0	1	0	0	0	0	0	0	-1	0	0	0	VUS	3.1805398701653758e-21	0	0	VUS_low
chr3:36993416	['G', 'A']	chr3:36993416:G:A	MLH1	ENST00000231790	upstream_gene_variant	MODIFIER				NC_000003.12:g.36993416G>A		ENSP00000231790														0	0	0	0.01	0.01							0	[]	no_data	0	0					not_in_region	0	1	0	0	0	0	0	0	-1	0	0	0			0	0	VUS_low
chr3:36993417	['C', 'G']	chr3:36993417:C:G	MLH1	ENST00000231790	upstream_gene_variant	MODIFIER				NC_000003.12:g.36993417C>G		ENSP00000231790														0	0	0	0.01	0.01							0	[]	no_data	0	0					not_in_region	0	1	0	0	0	0	0	0	-1	0	0	0			0	0	VUS_low
chr3:36993417	['C', 'T']	chr3:36993417:C:T	MLH1	ENST00000231790	upstream_gene_variant	MODIFIER				NC_000003.12:g.36993417C>T		ENSP00000231790														0	0	0	0.01	0.01							0	[]	no_data	0	0					not_in_region	0	1	0	0	0	0	0	0	-1	0	0	0	VUS	9.46970224678415e-05	0	0	VUS_low
chr3:36993418	['C', 'G']	chr3:36993418:C:G	MLH1	ENST00000231790	upstream_gene_variant	MODIFIER				NC_000003.12:g.36993418C>G		ENSP00000231790			set()	1.3955175974769044e-05	1.5485629335976214e-05	0	0	0	7.320644216691069e-05	0	2.32e-06	1.87e-06		0	0	0	0.01	0.01							0	[]	no_data	0	0					not_in_region	0	1	0	0	0	0	0	0	-1	0	0	0	VUS	2.8942252683531158e-05	0	0	VUS_low
chr3:36993418	['C', 'T']	chr3:36993418:C:T	MLH1	ENST00000231790	upstream_gene_variant	MODIFIER				NC_000003.12:g.36993418C>T		ENSP00000231790														0	0	0	0.01	0.01							0	[]	no_data	0	0					not_in_region	0	1	0	0	0	0	0	0	-1	0	0	0	VUS	2.63280505050355e-09	0	0	VUS_low
chr3:36993419	['G', 'A']	chr3:36993419:G:A	MLH1	ENST00000231790	upstream_gene_variant	MODIFIER				NC_000003.12:g.36993419G>A		ENSP00000231790														0	0	0	0.01	0.01							0	[]	no_data	0	0					not_in_region	0	1	0	0	0	0	0	0	-1	0	0	0	VUS	1.973084071135524e-09	0	0	VUS_low
chr3:36993421	['T', 'C']	chr3:36993421:T:C	MLH1	ENST00000231790	upstream_gene_variant	MODIFIER				NC_000003.12:g.36993421T>C		ENSP00000231790														0	0	0.02	0	0.02							0	[]	no_data	0	0					not_in_region	0	1	0	0	0	0	0	0	-1	0	0	0			0	0	VUS_low
chr3:36993422	['G', 'A']	chr3:36993422:G:A	MLH1	ENST00000231790	upstream_gene_variant	MODIFIER				NC_000003.12:g.36993422G>A		ENSP00000231790			set()	6.975446428571428e-06	1.5482752214033566e-05	0	0	0	0	0	0	0		0	0	0	0.01	0.01							0	[]	no_data	0	0					not_in_region	0	1	0	0	0	0	0	0	-1	0	0	0	VUS	5.252583233155775	0	0	VUS_low
chr3:36993424	['A', 'C']	chr3:36993424:A:C	MLH1	ENST00000231790	upstream_gene_variant	MODIFIER				NC_000003.12:g.36993424A>C		ENSP00000231790														0	0	0.01	0	0.01							0	[]	no_data	0	0					not_in_region	0	1	0	0	0	0	0	0	-1	0	0	0			0	0	VUS_low
chr3:36993426	['G', 'A']	chr3:36993426:G:A	MLH1	ENST00000231790	upstream_gene_variant	MODIFIER				NC_000003.12:g.36993426G>A		ENSP00000231790														0	0	0.07	0	0.07							0	[]	no_data	0	0					not_in_region	0	1	0	0	0	0	0	0	-1	0	0	0			0	0	VUS_low
chr3:36993429	['G', 'T']	chr3:36993429:G:T	MLH1	ENST00000231790	upstream_gene_variant	MODIFIER				NC_000003.12:g.36993429G>T		ENSP00000231790														0	0	0.02	0	0.02							0	[]	no_data	0	0					not_in_region	0	1	0	0	0	0	0	0	-1	0	0	0	VUS	0.000157067	0	0	VUS_low
chr3:36993430	['G', 'A']	chr3:36993430:G:A	MLH1	ENST00000231790	upstream_gene_variant	MODIFIER				NC_000003.12:g.36993430G>A		ENSP00000231790														0	0	0.11	0	0.11							0	[]	no_data	0	0					not_in_region	0	1	0	0	0	0	0	0	0	0	0	0	VUS	2.2132487638143634e-05	0	1	VUS_low
chr3:36993431	['G', 'A']	chr3:36993431:G:A	MLH1	ENST00000231790	upstream_gene_variant	MODIFIER				NC_000003.12:g.36993431G>A		ENSP00000231790			set()	6.975738381907725e-06	1.548371113588505e-05	0	0	0	0	0	0	0		0	0	0.07	0	0.07							0	[]	no_data	0	0					not_in_region	0	1	0	0	0	0	0	0	-1	0	0	0	VUS	2.096944145070257e-12	0	0	VUS_low
chr3:36993431	['G', 'T']	chr3:36993431:G:T	MLH1	ENST00000231790	upstream_gene_variant	MODIFIER				NC_000003.12:g.36993431G>T		ENSP00000231790			set()	0.000125563	0	0	0	0.00557012	0	0.000464253	0.00354823	0.0035486		0	0	0.05	0	0.05	344901	Conflicting_classifications_of_pathogenicity	Uncertain_significance(1)|Likely_benign(1)	['Likely benign', 'Uncertain significance']	['PreventionGenetics, part of Exact Sciences', 'Illumina Laboratory Services, Illumina']	['2016', '2018']	0	[]	No_clingen_labs	0	0					not_in_region	0	0	-8	0	0	0	0	0	-1	0	0	0	VUS	0.000925663	0	-9	benign
chr3:36993435	['GG', 'TA']	chr3:36993435:GG:TA	MLH1	ENST00000231790	upstream_gene_variant	MODIFIER				NC_000003.12:g.36993435_36993436delinsTA		ENSP00000231790																									0	[]	no_data	0	0					not_in_region	0	1	0	0	0	0	0	0	0	0	0	0			0	1	VUS_low
chr3:36993438	['T', 'C']	chr3:36993438:T:C	MLH1	ENST00000231790	upstream_gene_variant	MODIFIER				NC_000003.12:g.36993438T>C		ENSP00000231790														0	0	0.06	0	0.06							0	[]	no_data	0	0					not_in_region	0	1	0	0	0	0	0	0	-1	0	0	0	VUS	1.5339311771019843e-09	0	0	VUS_low
chr3:36993440	['G', 'T']	chr3:36993440:G:T	MLH1	ENST00000231790	upstream_gene_variant	MODIFIER				NC_000003.12:g.36993440G>T		ENSP00000231790			set()	6.975446428571428e-05	4.6443942161810695e-05	0.000166397	0	0	0	0	7.788999999999997e-05	7.721999999999991e-05		0	0	0	0	0							0	[]	no_data	0	0					not_in_region	0	0	0	0	0	0	0	0	-1	0	0	0	VUS	0.00207632	0	-1	VUS_low
chr3:36993440	['GC', 'TT']	chr3:36993440:GC:TT	MLH1	ENST00000231790	upstream_gene_variant	MODIFIER				NC_000003.12:g.36993440_36993441delinsTT		ENSP00000231790																									0	[]	no_data	0	0					not_in_region	0	1	0	0	0	0	0	0	0	0	0	0			0	1	VUS_low
chr3:36993441	['C', 'G']	chr3:36993441:C:G	MLH1	ENST00000231790	upstream_gene_variant	MODIFIER				NC_000003.12:g.36993441C>G		ENSP00000231790														0	0	0.27	0.17	0.27	89587	Likely_benign		['Benign', 'Uncertain significance', 'Likely benign', 'Likely benign', 'Likely benign', 'Uncertain significance']	['Mendelics', 'Sema4, Sema4', 'Labcorp Genetics (formerly Invitae), Labcorp', 'International Society for Gastrointestinal Hereditary Tumours (InSiGHT)', 'Counsyl', 'Illumina Laboratory Services, Illumina']	['2019', '2021', '2021', '2013', '2017', '2017']	3	['Benign', 'Uncertain significance']	No_clingen_labs	0	0					not_in_region	0	1	0	0	0	0	0	1	0	0	0	0	VUS	1.9060681459258896e-06	0	2	VUS_low
chr3:36993441	['C', 'T']	chr3:36993441:C:T	MLH1	ENST00000231790	upstream_gene_variant	MODIFIER				NC_000003.12:g.36993441C>T		ENSP00000231790			set()	5.582537821693742e-05	1.5486108960262644e-05	0.000166461	0	0	0	0	7.790999999999998e-05	7.722999999999991e-05		0	0	0	0.06	0.06							0	[]	no_data	0	0					not_in_region	0	0	0	0	0	0	0	0	-1	0	0	0	VUS	0.000118794	0	-1	VUS_low
chr3:36993445	['A', 'C']	chr3:36993445:A:C	MLH1	ENST00000231790	upstream_gene_variant	MODIFIER				NC_000003.12:g.36993445A>C		ENSP00000231790														0	0	0.06	0.01	0.06							0	[]	no_data	0	0					not_in_region	0	1	0	0	0	0	0	0	-1	0	0	0			0	0	VUS_low
chr3:36993445	['A', 'G']	chr3:36993445:A:G	MLH1	ENST00000231790	upstream_gene_variant	MODIFIER				NC_000003.12:g.36993445A>G		ENSP00000231790														0	0	0.01	0.06	0.06							0	[]	no_data	0	0					not_in_region	0	1	0	0	0	0	0	0	-1	0	0	0	VUS	2.4568293855031924e-07	0	0	VUS_low
chr3:36993445	['A', 'T']	chr3:36993445:A:T	MLH1	ENST00000231790	upstream_gene_variant	MODIFIER				NC_000003.12:g.36993445A>T		ENSP00000231790														0	0	0.02	0.01	0.02							0	[]	no_data	0	0					not_in_region	0	1	0	0	0	0	0	0	-1	0	0	0			0	0	VUS_low
chr3:36993446	['G', 'A']	chr3:36993446:G:A	MLH1	ENST00000231790	upstream_gene_variant	MODIFIER				NC_000003.12:g.36993446G>A		ENSP00000231790														0	0	0.01	0.01	0.01							0	[]	no_data	0	0					not_in_region	0	1	0	0	0	0	0	0	-1	0	0	0	VUS	1.826987425742844e-15	0	0	VUS_low
chr3:36993447	['C', 'G']	chr3:36993447:C:G	MLH1	ENST00000231790	upstream_gene_variant	MODIFIER				NC_000003.12:g.36993447C>G		ENSP00000231790			set()	8.371820452357366e-05	0.000170321	2.377329783187524e-05	0	0	0	0	9.508e-05	9.546999999999992e-05		0	0	0.1	0.08	0.1	344903	Uncertain_significance		['Uncertain significance']	['Illumina Laboratory Services, Illumina']	['2018']	0	[]	No_clingen_labs	0	0					not_in_region	0	0	0	0	0	0	0	0	-1	0	0	0	VUS	0.0238798	0	-1	VUS_low
chr3:36993448	['T', 'C']	chr3:36993448:T:C	MLH1	ENST00000231790	upstream_gene_variant	MODIFIER				NC_000003.12:g.36993448T>C		ENSP00000231790			set()	3.488307194284758e-05	7.741376107016784e-05	0	0	0	0	0	2.9600000000000005e-05	3.0410000000000005e-05		0	0	0	0.01	0.01	560779	Likely_benign		['Likely benign']	['PreventionGenetics, part of Exact Sciences']	['2017']	0	[]	No_clingen_labs	0	0					not_in_region	0	0	0	0	0	0	0	0	-1	0	0	0	VUS	0.14209	0	-1	VUS_low
chr3:36993450	['C', 'T']	chr3:36993450:C:T	MLH1	ENST00000231790	upstream_gene_variant	MODIFIER				NC_000003.12:g.36993450C>T		ENSP00000231790														0	0	0.01	0.13	0.13							0	[]	no_data	0	0					not_in_region	0	1	0	0	0	0	0	0	0	0	0	0	VUS	1.9746229425664305e-05	0	1	VUS_low
chr3:36993451	['A', 'G']	chr3:36993451:A:G	MLH1	ENST00000231790	upstream_gene_variant	MODIFIER				NC_000003.12:g.36993451A>G		ENSP00000231790														0	0	0.04	0	0.04							0	[]	no_data	0	0					not_in_region	0	1	0	0	0	0	0	0	-1	0	0	0	VUS	7.082659444789008e-05	0	0	VUS_low
chr3:36993451	['A', 'T']	chr3:36993451:A:T	MLH1	ENST00000231790	upstream_gene_variant	MODIFIER				NC_000003.12:g.36993451A>T		ENSP00000231790														0	0	0	0.02	0.02							0	[]	no_data	0	0					not_in_region	0	1	0	0	0	0	0	0	-1	0	0	0			0	0	VUS_low
chr3:36993453	['CTG', 'TTA']	chr3:36993453:CTG:TTA	MLH1	ENST00000231790	upstream_gene_variant	MODIFIER				NC_000003.12:g.36993453_36993455delinsTTA		ENSP00000231790																									0	[]	no_data	0	0					not_in_region	0	1	0	0	0	0	0	0	0	0	0	0			0	1	VUS_low
chr3:36993454	['T', 'C']	chr3:36993454:T:C	MLH1	ENST00000231790	upstream_gene_variant	MODIFIER				NC_000003.12:g.36993454T>C		ENSP00000231790														0	0	0.03	0	0.03							0	[]	no_data	0	0					not_in_region	0	1	0	0	0	0	0	0	-1	0	0	0			0	0	VUS_low
chr3:36993455	['G', 'A']	chr3:36993455:G:A	MLH1	ENST00000231790	upstream_gene_variant	MODIFIER				NC_000003.12:g.36993455G>A		ENSP00000231790			set()	0.2246973737486561	0.2150734155256799	0.1724105102817974	0.5667731629392971	0.3851706036745407	0.272514	0.2653345724907063	0.5448216700000009	0.5448215800002638		0	0	0	0.09	0.09	89600	Benign		['Benign', 'Benign', 'Benign', 'Benign', 'Benign', 'Benign', 'Benign', 'Benign', 'Benign', 'Benign', 'Benign', 'Uncertain significance']	['Labcorp Genetics (formerly Invitae), Labcorp', 'PreventionGenetics, part of Exact Sciences', 'Fulgent Genetics, Fulgent Genetics', 'Genome Diagnostics Laboratory, University Medical Center Utrecht', 'GeneDx', 'Clinical Genetics Laboratory, Department of Pathology, Netherlands Cancer Institute', 'International Society for Gastrointestinal Hereditary Tumours (InSiGHT)', 'Breakthrough Genomics, Breakthrough Genomics', 'Joint Genome Diagnostic Labs from Nijmegen and Maastricht, Radboudumc and MUMC+', 'Ambry Genetics', 'Illumina Laboratory Services, Illumina', 'OMIM']	['2025', '-', '2022', '-', '2015', '-', '2013', '-', '-', '2014', '2018', '2007']	4	['Benign']	No_clingen_labs	0	0					not_in_region	0	0	-8	0	0	0	0	0	-1	0	0	0			0	-9	benign
chr3:36993455	['GA', 'AG']	chr3:36993455:GA:AG	MLH1	ENST00000231790	upstream_gene_variant	MODIFIER				NC_000003.12:g.36993455_36993456delinsAG		ENSP00000231790																									0	[]	no_data	0	0					not_in_region	0	1	0	0	0	0	0	0	0	0	0	0			0	1	VUS_low
chr3:36993457	['A', 'G']	chr3:36993457:A:G	MLH1	ENST00000231790	upstream_gene_variant	MODIFIER				NC_000003.12:g.36993457A>G		ENSP00000231790														0	0	0.01	0.07	0.07							0	[]	no_data	0	0					not_in_region	0	1	0	0	0	0	0	0	-1	0	0	0	VUS	1.0385352447775978e-14	0	0	VUS_low
chr3:36993459	['G', 'A']	chr3:36993459:G:A	MLH1	ENST00000231790	upstream_gene_variant	MODIFIER				NC_000003.12:g.36993459G>A		ENSP00000231790														0	0	0.02	0.05	0.05							0	[]	no_data	0	0					not_in_region	0	1	0	0	0	0	0	0	-1	0	0	0	VUS	1.4883341360064144e-05	0	0	VUS_low
chr3:36993462	['G', 'A']	chr3:36993462:G:A	MLH1	ENST00000231790	upstream_gene_variant	MODIFIER				NC_000003.12:g.36993462G>A		ENSP00000231790			set()	3.4877718718174085e-05	0	0	0	0.00164042	0	0	0.00064606	0.00064581		0	0	0.14	0.15	0.15	344904	Uncertain_significance		['Uncertain significance']	['Illumina Laboratory Services, Illumina']	['2016']	0	[]	No_clingen_labs	0	0					not_in_region	0	0	0	-4	0	0	0	0	0	0	0	0	VUS	0.00449181	0	-4	benign
chr3:36993466	['G', 'A']	chr3:36993466:G:A	MLH1	ENST00000231790	upstream_gene_variant	MODIFIER				NC_000003.12:g.36993466G>A		ENSP00000231790														0	0	0.04	0.07	0.07							0	[]	no_data	0	0					not_in_region	0	1	0	0	0	0	0	0	-1	0	0	0			0	0	VUS_low
chr3:36993467	['T', 'C']	chr3:36993467:T:C	MLH1	ENST00000231790	upstream_gene_variant	MODIFIER				NC_000003.12:g.36993467T>C		ENSP00000231790														0	0	0.13	0.07	0.13							0	[]	no_data	0	0					not_in_region	0	1	0	0	0	0	0	0	0	0	0	0			0	1	VUS_low
chr3:36993467	['T', 'G']	chr3:36993467:T:G	MLH1	ENST00000231790	upstream_gene_variant	MODIFIER				NC_000003.12:g.36993467T>G		ENSP00000231790			set()	3.4880638455206284e-05	0	0	0	0	0.000365872	0	0.00014393	0.00014397		0	0	0.11	0.07	0.11							0	[]	no_data	0	0					not_in_region	0	0	0	0	0	0	0	0	0	0	0	0	VUS	1.397682700004865e-07	0	0	VUS_low
chr3:36993469	['A', 'G']	chr3:36993469:A:G	MLH1	ENST00000231790	upstream_gene_variant	MODIFIER				NC_000003.12:g.36993469A>G		ENSP00000231790			set()	6.974570715172481e-06	1.548371113588505e-05	0	0	0	0	0	0	0		0	0	0.01	0.07	0.07							0	[]	no_data	0	0					not_in_region	0	1	0	0	0	0	0	0	-1	0	0	0			0	0	VUS_low
chr3:36993470	['G', 'A']	chr3:36993470:G:A	MLH1	ENST00000231790	upstream_gene_variant	MODIFIER				NC_000003.12:g.36993470G>A		ENSP00000231790														0	0	0.12	0.07	0.12							0	[]	no_data	0	0					not_in_region	0	1	0	0	0	0	0	0	0	0	0	0			0	1	VUS_low
chr3:36993477	['G', 'A']	chr3:36993477:G:A	MLH1	ENST00000231790	upstream_gene_variant	MODIFIER				NC_000003.12:g.36993477G>A		ENSP00000231790														0	0	0.04	0	0.04							0	[]	no_data	0	0					not_in_region	0	1	0	0	0	0	0	0	-1	0	0	0			0	0	VUS_low
chr3:36993484	['G', 'A']	chr3:36993484:G:A	MLH1	ENST00000231790	upstream_gene_variant	MODIFIER				NC_000003.12:g.36993484G>A		ENSP00000231790														0	0	0	0.36	0.36							0	[]	no_data	0	0					not_in_region	0	1	0	0	0	0	0	1	0	0	0	0			0	2	VUS_low
chr3:36993485	['G', 'A']	chr3:36993485:G:A	MLH1	ENST00000231790	upstream_gene_variant	MODIFIER				NC_000003.12:g.36993485G>A		ENSP00000231790			set()	6.974765299147684e-06	1.5482752214033566e-05	0	0	0	0	0	0	0		0	0	0	0.37	0.37	2904530	Uncertain_significance		['Uncertain significance']	['Labcorp Genetics (formerly Invitae), Labcorp']	['2024']	1	['Uncertain significance']	No_clingen_labs	0	0					not_in_region	0	1	0	0	0	0	0	1	0	0	0	0	VUS	3.7820101385044004e-07	0	2	VUS_low
chr3:36993486	['T', 'C']	chr3:36993486:T:C	MLH1	ENST00000231790	upstream_gene_variant	MODIFIER				NC_000003.12:g.36993486T>C		ENSP00000231790														0	0	0	0.37	0.37	3023146	Uncertain_significance		['Uncertain significance']	['Labcorp Genetics (formerly Invitae), Labcorp']	['2024']	1	['Uncertain significance']	No_clingen_labs	0	0					not_in_region	0	1	0	0	0	0	0	1	0	0	0	0	VUS	8.475311984931287e-05	0	2	VUS_low
chr3:36993489	['T', 'C']	chr3:36993489:T:C	MLH1	ENST00000231790	upstream_gene_variant	MODIFIER				NC_000003.12:g.36993489T>C		ENSP00000231790														0	0	0	0.06	0.06							0	[]	no_data	0	0					not_in_region	0	1	0	0	0	0	0	0	-1	0	0	0	VUS	2.2767055525920952e-05	0	0	VUS_low
chr3:36993492	['G', 'A']	chr3:36993492:G:A	MLH1	ENST00000231790	upstream_gene_variant	MODIFIER				NC_000003.12:g.36993492G>A		ENSP00000231790														0	0	0.04	0	0.04							0	[]	no_data	0	0					not_in_region	0	1	0	0	0	0	0	0	-1	0	0	0			0	0	VUS_low
chr3:36993500	['C', 'T']	chr3:36993500:C:T	MLH1	ENST00000231790	upstream_gene_variant	MODIFIER				NC_000003.12:g.36993500C>T		ENSP00000231790			set()	2.7901785714285717e-05	1.5481793410948723e-05	0	0	0	0.000219523	0	5.896e-05	5.903999999999993e-05		0	0	0.54	0	0.54	420860	Uncertain_significance		['Uncertain significance']	['GeneDx']	['2016']	0	[]	No_clingen_labs	0	0					not_in_region	0	0	0	0	0	0	0	1	0	0	0	0	VUS	1.0322363384415313e-07	0	1	VUS_low
chr3:36993501	['A', 'C']	chr3:36993501:A:C	MLH1	ENST00000231790	upstream_gene_variant	MODIFIER				NC_000003.12:g.36993501A>C		ENSP00000231790			set()	6.974668005802924e-06	0	2.376877733409393e-05	0	0	0	0	0	0		0	0	0.03	0	0.03							0	[]	no_data	0	0					not_in_region	0	1	0	0	0	0	0	0	-1	0	0	0	VUS	6.751105092709167e-13	0	0	VUS_low
chr3:36993505	['C', 'T']	chr3:36993505:C:T	MLH1	ENST00000231790	upstream_gene_variant	MODIFIER				NC_000003.12:g.36993505C>T		ENSP00000231790			set()	1.3951087487269632e-05	3.0963586821897446e-05	0	0	0	0	0	5.14e-06	4.92e-06		0	0	0.03	0	0.03	141055	Uncertain_significance		['Uncertain significance', 'Uncertain significance']	['GeneDx', 'Ambry Genetics']	['2016', '2013']	2	['Uncertain significance']	No_clingen_labs	0	0					not_in_region	0	1	0	0	0	0	0	0	-1	0	0	0	VUS	0.000315168	0	0	VUS_low
chr3:36993506	['C', 'G']	chr3:36993506:C:G	MLH1	ENST00000231790	upstream_gene_variant	MODIFIER				NC_000003.12:g.36993506C>G		ENSP00000231790														0	0	0	0.02	0.02	419154	Uncertain_significance		['Uncertain significance']	['GeneDx']	['2015']	0	[]	No_clingen_labs	0	0					not_in_region	0	1	0	0	0	0	0	0	-1	0	0	0	VUS	9.549614087137932e-08	0	0	VUS_low
chr3:36993506	['C', 'T']	chr3:36993506:C:T	MLH1	ENST00000231790	upstream_gene_variant	MODIFIER				NC_000003.12:g.36993506C>T		ENSP00000231790			set()	9.068712940355771e-05	0.000154837	2.3772167546236862e-05	0	0	0.000146349	0	8.302999999999998e-05	8.380999999999993e-05		0	0	0.03	0	0.03	89593	Uncertain_significance		['Uncertain significance', 'Uncertain significance', 'Uncertain significance', 'Uncertain significance', 'Uncertain significance', 'Uncertain significance', 'Uncertain significance', 'Uncertain significance', 'Uncertain significance', 'Pathogenic']	['Baylor Genetics', 'GeneDx', 'Ambry Genetics', 'Fulgent Genetics, Fulgent Genetics', 'Department of Pathology and Laboratory Medicine, Sinai Health System', 'PreventionGenetics, part of Exact Sciences', 'Labcorp Genetics (formerly Invitae), Labcorp', 'Counsyl', 'Laboratory for Molecular Medicine, Mass General Brigham Personalized Medicine', 'OMIM']	['2024', '2023', '2018', '2024', '-', '2017', '2020', '2016', '2018', '2003']	5	['Uncertain significance']	No_clingen_labs	0	0					not_in_region	0	0	0	0	0	0	0	0	-1	0	0	0	VUS	0.854372	0	-1	VUS_low
chr3:36993507	['G', 'C']	chr3:36993507:G:C	MLH1	ENST00000231790	upstream_gene_variant	MODIFIER				NC_000003.12:g.36993507G>C		ENSP00000231790														0	0	0.05	0	0.05							0	[]	no_data	0	0					not_in_region	0	1	0	0	0	0	0	0	-1	0	0	0	VUS	2.7048620962370136e-10	0	0	VUS_low
chr3:36993508	['T', 'C']	chr3:36993508:T:C	MLH1	ENST00000231790	upstream_gene_variant	MODIFIER				NC_000003.12:g.36993508T>C		ENSP00000231790														0	0	0	0.04	0.04							0	[]	no_data	0	0					not_in_region	0	1	0	0	0	0	0	0	-1	0	0	0	VUS	3.23020455506313e-05	0	0	VUS_low
chr3:36993511	['A', 'G']	chr3:36993511:A:G	MLH1	ENST00000231790	upstream_gene_variant	MODIFIER				NC_000003.12:g.36993511A>G		ENSP00000231790			set()	6.975641061413544e-06	1.5483231660112098e-05	0	0	0	0	0	0	0		0	0	0.02	0	0.02	419430	Uncertain_significance		['Uncertain significance', 'Uncertain significance']	['PreventionGenetics, part of Exact Sciences', 'GeneDx']	['2024', '2016']	0	[]	No_clingen_labs	0	0					not_in_region	0	1	0	0	0	0	0	0	-1	0	0	0	VUS	1.4259514881975803e-14	0	0	VUS_low
chr3:36993512	['G', 'A']	chr3:36993512:G:A	MLH1	ENST00000231790	upstream_gene_variant	MODIFIER				NC_000003.12:g.36993512G>A		ENSP00000231790			set()	2.789983957592244e-05	0	9.507510933637572e-05	0	0	0	0	3.2160000000000004e-05	3.1920000000000006e-05		0	0	0	0.02	0.02							0	[]	no_data	0	0					not_in_region	0	0	0	0	0	0	0	0	-1	0	0	0	VUS	0.00231455	0	-1	VUS_low
chr3:36993513	['C', 'T']	chr3:36993513:C:T	MLH1	ENST00000231790	upstream_gene_variant	MODIFIER				NC_000003.12:g.36993513C>T		ENSP00000231790														0	0	0.07	0	0.07	419846	Uncertain_significance		['Uncertain significance']	['GeneDx']	['2015']	0	[]	No_clingen_labs	0	0					not_in_region	0	1	0	0	0	0	0	0	-1	0	0	0	VUS	0.000324859	0	0	VUS_low
chr3:36993515	['T', 'A']	chr3:36993515:T:A	MLH1	ENST00000231790	upstream_gene_variant	MODIFIER				NC_000003.12:g.36993515T>A		ENSP00000231790			set()	6.975543743634816e-06	0	0	0	0	7.316359379572725e-05	0	0	0		0	0	0	0.03	0.03							0	[]	no_data	0	0					not_in_region	0	1	0	0	0	0	0	0	-1	0	0	0	VUS	3.666013177588448e-08	0	0	VUS_low
chr3:36993515	['T', 'C']	chr3:36993515:T:C	MLH1	ENST00000231790	upstream_gene_variant	MODIFIER				NC_000003.12:g.36993515T>C		ENSP00000231790														0	0	0	0.01	0.01							0	[]	no_data	0	0					not_in_region	0	1	0	0	0	0	0	0	-1	0	0	0			0	0	VUS_low
chr3:36993515	['T', 'G']	chr3:36993515:T:G	MLH1	ENST00000231790	upstream_gene_variant	MODIFIER				NC_000003.12:g.36993515T>G		ENSP00000231790			set()	1.3951087487269632e-05	0	2.376990729736154e-05	0	0	7.316359379572725e-05	0	2.32e-06	1.87e-06		0	0	0	0.04	0.04	234367	Conflicting_classifications_of_pathogenicity	Uncertain_significance(2)|Likely_benign(1)	['Uncertain significance', 'Likely benign', 'Uncertain significance', 'Uncertain significance']	['GeneDx', 'Labcorp Genetics (formerly Invitae), Labcorp', 'PreventionGenetics, part of Exact Sciences', 'Sema4, Sema4']	['2017', '2022', '2023', '2022']	3	['Benign', 'Uncertain significance']	No_clingen_labs	0	0					not_in_region	0	1	0	0	0	0	0	0	-1	0	0	0	VUS	0.1369729250578263	0	0	VUS_low
chr3:36993516	['C', 'CT']	chr3:36993516:C:CT	MLH1	ENST00000231790	upstream_gene_variant	MODIFIER				NC_000003.12:g.36993517dup		ENSP00000231790			set()	1.3950698232446532e-05	0	0	0.000638162	0	0	0	0.00011318	0.00011274		0	0	0	0.02	0.02	418297	Likely_benign		['Likely benign']	['GeneDx']	['2017']	0	[]	No_clingen_labs	0	0					not_in_region	0	0	0	0	0	0	0	0	-1	0	0	0	VUS	2.276717147869444e-06	0	-1	VUS_low
chr3:36993516	['C', 'G']	chr3:36993516:C:G	MLH1	ENST00000231790	upstream_gene_variant	MODIFIER				NC_000003.12:g.36993516C>G		ENSP00000231790			set()	2.7901396464893067e-05	0	9.50705899130104e-05	0	0	0	0	3.2160000000000004e-05	3.1920000000000006e-05		0	0	0.04	0	0.04							0	[]	no_data	0	0					not_in_region	0	0	0	0	0	0	0	0	-1	0	0	0	VUS	9.449764654845777e-09	0	-1	VUS_low
chr3:36993518	['A', 'C']	chr3:36993518:A:C	MLH1	ENST00000231790	5_prime_UTR_variant	MODIFIER			ENST00000231790.8:c.-30A>C	NC_000003.12:g.36993518A>C	2025-01-19	ENSP00000231790														0	0	0	0.08	0.08							0	[]	no_data	0	0					not_in_region	0	1	0	0	0	0	0	0	-1	0	0	0			0	0	VUS_low
chr3:36993518	['A', 'G']	chr3:36993518:A:G	MLH1	ENST00000231790	5_prime_UTR_variant	MODIFIER			ENST00000231790.8:c.-30A>G	NC_000003.12:g.36993518A>G	2025-01-19	ENSP00000231790														0	0	0	0.07	0.07							0	[]	no_data	0	0					not_in_region	0	1	0	0	0	0	0	0	-1	0	0	0	VUS	7.072717268831186e-08	0	0	VUS_low
chr3:36993519	['G', 'A']	chr3:36993519:G:A	MLH1	ENST00000231790	5_prime_UTR_variant	MODIFIER			ENST00000231790.8:c.-29G>A	NC_000003.12:g.36993519G>A	2025-01-19	ENSP00000231790														0	0	0.02	0	0.02							0	[]	no_data	0	0					not_in_region	0	1	0	0	0	0	0	0	-1	0	0	0			0	0	VUS_low
chr3:36993519	['G', 'C']	chr3:36993519:G:C	MLH1	ENST00000231790	5_prime_UTR_variant	MODIFIER			ENST00000231790.8:c.-29G>C	NC_000003.12:g.36993519G>C	2025-01-19	ENSP00000231790														0	0	0	0	0							0	[]	no_data	0	0					not_in_region	0	1	0	0	0	0	0	0	-1	0	0	0			0	0	VUS_low
chr3:36993520	['A', 'C']	chr3:36993520:A:C	MLH1	ENST00000231790	5_prime_UTR_variant	MODIFIER			ENST00000231790.8:c.-28A>C	NC_000003.12:g.36993520A>C	2025-01-19	ENSP00000231790														0	0	0.01	0	0.01	418298	Conflicting_classifications_of_pathogenicity	Uncertain_significance(1)|Likely_benign(1)	['Likely benign', 'Uncertain significance']	['Color Diagnostics, LLC DBA Color Health', 'GeneDx']	['2022', '2017']	2	['Benign', 'Uncertain significance']	No_clingen_labs	0	0					not_in_region	0	1	0	0	0	0	0	0	-1	0	0	0	VUS	1.5332669860944503e-08	0	0	VUS_low
chr3:36993520	['A', 'G']	chr3:36993520:A:G	MLH1	ENST00000231790	5_prime_UTR_variant	MODIFIER			ENST00000231790.8:c.-28A>G	NC_000003.12:g.36993520A>G	2025-01-19	ENSP00000231790			set()	0.00107416	0.000464497	4.753755466818787e-05	0.00478622	0	0.000146306	0	0.00294994	0.0029497		0	0	0.02	0	0.02	89590	Conflicting_classifications_of_pathogenicity	Uncertain_significance(4)|Benign(4)|Likely_benign(7)	['Likely benign', 'Uncertain significance', 'Uncertain significance', 'Likely benign', 'not provided', 'Benign', 'Uncertain significance', 'Uncertain significance', 'Benign', 'Likely benign', 'Benign', 'Likely benign', 'Likely benign', 'Likely benign', 'Benign', 'Likely benign']	['Center for Genomic Medicine, Rigshospitalet, Copenhagen University Hospital', 'Department of Pathology and Laboratory Medicine, Sinai Health System', 'Genetic Services Laboratory, University of Chicago', 'Counsyl', 'GenomeConnect, ClinGen', 'Laboratory for Molecular Medicine, Mass General Brigham Personalized Medicine', 'Illumina Laboratory Services, Illumina', 'Mayo Clinic Laboratories, Mayo Clinic', 'Labcorp Genetics (formerly Invitae), Labcorp', "CHEO Genetics Diagnostic Laboratory, Children's Hospital of Eastern Ontario", 'Quest Diagnostics Nichols Institute San Juan Capistrano', 'CeGaT Center for Human Genetics Tuebingen', 'Color Diagnostics, LLC DBA Color Health', 'Mendelics', 'Sema4, Sema4', 'GeneDx']	['2023', '2015', '2019', '2017', '-', '2016', '2018', '2022', '2024', '2022', '2021', '2024', '2018', '2024', '2020', '2020']	6	['Benign']	No_clingen_labs	0	0					not_in_region	0	0	-8	0	0	0	0	0	-1	0	0	0			0	-9	benign
chr3:36993521	['C', 'T']	chr3:36993521:C:T	MLH1	ENST00000231790	5_prime_UTR_variant	MODIFIER			ENST00000231790.8:c.-27C>T	NC_000003.12:g.36993521C>T	2025-01-19	ENSP00000231790														0	0	0.03	0	0.03	220516	Uncertain_significance		['Uncertain significance', 'not provided', 'Uncertain significance', 'Uncertain significance']	['Color Diagnostics, LLC DBA Color Health', 'Seelig Lab, University of Washington', 'Sema4, Sema4', 'Labcorp Genetics (formerly Invitae), Labcorp']	['2023', '-', '2022', '2024']	3	['Uncertain significance']	No_clingen_labs	0	0					not_in_region	0	1	0	0	0	0	0	0	-1	0	0	0			0	0	VUS_low
chr3:36993522	['G', 'A']	chr3:36993522:G:A	MLH1	ENST00000231790	5_prime_UTR_variant	MODIFIER			ENST00000231790.8:c.-26G>A	NC_000003.12:g.36993522G>A	2025-01-19	ENSP00000231790														0	0	0.02	0	0.02	421517	Uncertain_significance		['Uncertain significance']	['GeneDx']	['2017']	0	[]	No_clingen_labs	0	0					not_in_region	0	1	0	0	0	0	0	0	-1	0	0	0	VUS	3.925236318528772e-06	0	0	VUS_low
chr3:36993526	['C', 'T']	chr3:36993526:C:T	MLH1	ENST00000231790	5_prime_UTR_variant	MODIFIER			ENST00000231790.8:c.-22C>T	NC_000003.12:g.36993526C>T	2025-01-19	ENSP00000231790			set()	1.3951087487269632e-05	3.096838128271035e-05	0	0	0	0	0	5.14e-06	4.92e-06		0	0	0.02	0	0.02	344905	Uncertain_significance		['Uncertain significance', 'Uncertain significance']	['GeneDx', 'Illumina Laboratory Services, Illumina']	['2017', '2016']	0	[]	No_clingen_labs	0	0					not_in_region	0	1	0	0	0	0	0	0	-1	0	0	0	VUS	0.000432895	0	0	VUS_low
chr3:36993527	['C', 'T']	chr3:36993527:C:T	MLH1	ENST00000231790	5_prime_UTR_variant	MODIFIER			ENST00000231790.8:c.-21C>T	NC_000003.12:g.36993527C>T	2025-01-19	ENSP00000231790														0	0	0.01	0	0.01	234368	Conflicting_classifications_of_pathogenicity	Uncertain_significance(1)|Likely_benign(1)	['Uncertain significance', 'Likely benign']	['GeneDx', 'Myriad Genetics, Inc.']	['2016', '2023']	2	['Benign', 'Uncertain significance']	No_clingen_labs	0	0					not_in_region	0	1	0	0	0	0	0	0	-1	0	0	0	VUS	2.226203047432216e-05	0	0	VUS_low
chr3:36993528	['T', 'C']	chr3:36993528:T:C	MLH1	ENST00000231790	5_prime_UTR_variant	MODIFIER			ENST00000231790.8:c.-20T>C	NC_000003.12:g.36993528T>C	2025-01-19	ENSP00000231790			set()	6.975154499672168e-06	1.5482752214033566e-05	0	0	0	0	0	0	0		0	0	0	0	0	422317	Uncertain_significance		['Uncertain significance', 'Uncertain significance']	['Color Diagnostics, LLC DBA Color Health', 'GeneDx']	['2018', '2016']	2	['Uncertain significance']	No_clingen_labs	0	0					not_in_region	0	1	0	0	0	0	0	0	-1	0	0	0	VUS	0.000181529	0	0	VUS_low
chr3:36993532	['C', 'G']	chr3:36993532:C:G	MLH1	ENST00000231790	5_prime_UTR_variant	MODIFIER			ENST00000231790.8:c.-16C>G	NC_000003.12:g.36993532C>G	2025-01-19	ENSP00000231790														0	0	0.06	0	0.06	422055	Uncertain_significance		['Uncertain significance']	['GeneDx']	['2016']	0	[]	No_clingen_labs	0	0					not_in_region	0	1	0	0	0	0	0	0	-1	0	0	0	VUS	3.274468778715891e-07	0	0	VUS_low
chr3:36993533	['T', 'C']	chr3:36993533:T:C	MLH1	ENST00000231790	5_prime_UTR_variant	MODIFIER			ENST00000231790.8:c.-15T>C	NC_000003.12:g.36993533T>C	2025-01-19	ENSP00000231790														0	0	0.03	0	0.03	918587	Conflicting_classifications_of_pathogenicity	Uncertain_significance(1)|Likely_benign(2)	['Likely benign', 'Uncertain significance', 'Likely benign']	['All of Us Research Program, National Institutes of Health', 'Ambry Genetics', 'Color Diagnostics, LLC DBA Color Health']	['2023', '2015', '2022']	3	['Benign', 'Uncertain significance']	No_clingen_labs	0	0					not_in_region	0	1	0	0	0	0	0	0	-1	0	0	0	VUS	1.324206107780572e-12	0	0	VUS_low
chr3:36993534	['C', 'T']	chr3:36993534:C:T	MLH1	ENST00000231790	5_prime_UTR_variant	MODIFIER			ENST00000231790.8:c.-14C>T	NC_000003.12:g.36993534C>T	2025-01-19	ENSP00000231790														0	0	0.05	0	0.05	182531	Conflicting_classifications_of_pathogenicity	Uncertain_significance(2)|Likely_benign(2)	['Uncertain significance', 'Likely benign', 'Uncertain significance', 'Likely benign']	['GeneDx', 'All of Us Research Program, National Institutes of Health', 'Ambry Genetics', 'Color Diagnostics, LLC DBA Color Health']	['2014', '2023', '2017', '2016']	4	['Benign', 'Uncertain significance']	No_clingen_labs	0	0					not_in_region	0	1	0	0	0	0	0	0	-1	0	0	0	VUS	0.00499659	0	0	VUS_low
chr3:36993535	['T', 'C']	chr3:36993535:T:C	MLH1	ENST00000231790	5_prime_UTR_variant	MODIFIER			ENST00000231790.8:c.-13T>C	NC_000003.12:g.36993535T>C	2025-01-19	ENSP00000231790			set()	6.9749598939806094e-06	1.548371113588505e-05	0	0	0	0	0	0	0		0	0	0	0	0							0	[]	no_data	0	0					not_in_region	0	1	0	0	0	0	0	0	-1	0	0	0			0	0	VUS_low
chr3:36993537	['C', 'G']	chr3:36993537:C:G	MLH1	ENST00000231790	5_prime_UTR_variant	MODIFIER			ENST00000231790.8:c.-11C>G	NC_000003.12:g.36993537C>G	2025-01-19	ENSP00000231790														0	0	0	0	0	629796	Uncertain_significance		['Uncertain significance', 'Uncertain significance']	['Labcorp Genetics (formerly Invitae), Labcorp', 'Color Diagnostics, LLC DBA Color Health']	['2024', '2018']	2	['Uncertain significance']	No_clingen_labs	0	0					not_in_region	0	1	0	0	0	0	0	0	-1	0	0	0	VUS	0.00602872	0	0	VUS_low
chr3:36993537	['C', 'T']	chr3:36993537:C:T	MLH1	ENST00000231790	5_prime_UTR_variant	MODIFIER			ENST00000231790.8:c.-11C>T	NC_000003.12:g.36993537C>T	2025-01-19	ENSP00000231790			set()	6.9749598939806094e-06	0	0	0	0	7.317430118542368e-05	0	0	0		0	0	0	0	0	421030	Uncertain_significance		['Uncertain significance', 'Uncertain significance', 'Uncertain significance', 'Uncertain significance', 'Uncertain significance', 'Uncertain significance', 'Uncertain significance', 'Uncertain significance', 'Uncertain significance']	['Baylor Genetics', "Women's Health and Genetics/Laboratory Corporation of America, LabCorp", 'GeneDx', "Center for Genomics, Ann and Robert H. Lurie Children's Hospital of Chicago", 'Center for Genomic Medicine, Rigshospitalet, Copenhagen University Hospital', 'Color Diagnostics, LLC DBA Color Health', 'Department of Pathology and Laboratory Medicine, Sinai Health System', 'Labcorp Genetics (formerly Invitae), Labcorp', 'Genomics and Molecular Medicine Service, East Genomic Laboratory Hub, NHS Genomic Medicine Service']	['2023', '2017', '2018', '2021', '2024', '2023', '-', '2024', '2024']	4	['Uncertain significance']	No_clingen_labs	0	0					not_in_region	0	1	0	0	0	0	0	0	-1	0	0	0	VUS	0.1554380529572237	0	0	VUS_low
chr3:36993539	['G', 'A']	chr3:36993539:G:A	MLH1	ENST00000231790	5_prime_UTR_variant	MODIFIER			ENST00000231790.8:c.-9G>A	NC_000003.12:g.36993539G>A	2025-01-19	ENSP00000231790														0.01	0	0	0	0.01	419182	Uncertain_significance		['Uncertain significance']	['GeneDx']	['2015']	0	[]	No_clingen_labs	0	0					not_in_region	0	1	0	0	0	0	0	0	-1	0	0	0			0	0	VUS_low
chr3:36993540	['G', 'T']	chr3:36993540:G:T	MLH1	ENST00000231790	5_prime_UTR_variant	MODIFIER			ENST00000231790.8:c.-8G>T	NC_000003.12:g.36993540G>T	2025-01-19	ENSP00000231790														0	0	0	0	0	419858	Conflicting_classifications_of_pathogenicity	Uncertain_significance(3)|Likely_benign(2)	['Uncertain significance', 'Uncertain significance', 'Uncertain significance', 'Likely benign', 'Likely benign']	['Quest Diagnostics Nichols Institute San Juan Capistrano', 'Ambry Genetics', 'GeneDx', 'All of Us Research Program, National Institutes of Health', 'Color Diagnostics, LLC DBA Color Health']	['2018', '2015', '2019', '2024', '2016']	5	['Benign', 'Uncertain significance']	No_clingen_labs	0	0					not_in_region	0	1	0	0	0	0	0	0	-1	0	0	0	VUS	0.0012138	0	0	VUS_low
chr3:36993541	['C', 'T']	chr3:36993541:C:T	MLH1	ENST00000231790	5_prime_UTR_variant	MODIFIER			ENST00000231790.8:c.-7C>T	NC_000003.12:g.36993541C>T	2025-01-19	ENSP00000231790			set()	0.000899883	0.000340652	2.377329783187524e-05	0	0	0.00014637	0	0.00077342	0.00077282		0	0	0	0	0	89599	Conflicting_classifications_of_pathogenicity	Uncertain_significance(2)|Benign(6)|Likely_benign(4)	['Uncertain significance', 'Likely benign', 'Likely benign', 'Likely benign', 'Benign', 'not provided', 'not provided', 'Benign', 'Uncertain significance', 'Benign', 'Benign', 'Likely benign', 'Benign', 'Likely benign', 'Benign']	['Mayo Clinic Laboratories, Mayo Clinic', 'Department of Pathology and Laboratory Medicine, Sinai Health System', "CHEO Genetics Diagnostic Laboratory, Children's Hospital of Eastern Ontario", 'Center for Genomic Medicine, Rigshospitalet, Copenhagen University Hospital', 'Laboratory for Molecular Medicine, Mass General Brigham Personalized Medicine', 'GenomeConnect, ClinGen', 'Harris Lab, University of Minnesota', 'Sema4, Sema4', 'Genetic Services Laboratory, University of Chicago', 'Labcorp Genetics (formerly Invitae), Labcorp', 'Color Diagnostics, LLC DBA Color Health', 'GeneDx', "Women's Health and Genetics/Laboratory Corporation of America, LabCorp", 'Ambry Genetics', 'Quest Diagnostics Nichols Institute San Juan Capistrano']	['2022', '-', '2021', '2023', '2020', '-', '-', '2020', '2019', '2024', '2015', '2020', '2020', '2018', '2020']	7	['Benign']	No_clingen_labs	0	0					not_in_region	0	0	0	-4	0	0	0	0	-1	0	0	0			0	-5	benign
chr3:36993548	['A', 'G']	chr3:36993548:A:G	MLH1	ENST00000231790	start_lost	HIGH		ENSP00000231790.3:p.Met1?	ENST00000231790.8:c.1A>G	NC_000003.12:g.36993548A>G	2025-01-19	ENSP00000231790													0.652	0	0	0	0	0	89994	Pathogenic		['Pathogenic', 'Pathogenic', 'Pathogenic', 'Pathogenic', 'Pathogenic']	['Fulgent Genetics, Fulgent Genetics', 'Labcorp Genetics (formerly Invitae), Labcorp', 'Quest Diagnostics Nichols Institute San Juan Capistrano', 'International Society for Gastrointestinal Hereditary Tumours (InSiGHT)', 'Ambry Genetics']	['2024', '2024', '2022', '2017', '2024']	4	['Pathogenic']	No_clingen_labs	0	1					not_in_region	0	1	0	0	4	0	0	0	-1	0	0	2			0	7	pathogenic
chr3:36993550	['G', 'A']	chr3:36993550:G:A	MLH1	ENST00000231790	start_lost	HIGH		ENSP00000231790.3:p.Met1?	ENST00000231790.8:c.3G>A	NC_000003.12:g.36993550G>A	2025-01-19	ENSP00000231790													0.739	0	0	0.01	0	0.01	90211	Pathogenic		['Likely pathogenic', 'Pathogenic', 'Pathogenic', 'Likely pathogenic', 'Pathogenic', 'Pathogenic']	['Color Diagnostics, LLC DBA Color Health', 'Labcorp Genetics (formerly Invitae), Labcorp', 'International Society for Gastrointestinal Hereditary Tumours (InSiGHT)', "Women's Health and Genetics/Laboratory Corporation of America, LabCorp", 'Department of Pathology and Laboratory Medicine, Sinai Health System', 'Ambry Genetics']	['2023', '2024', '2017', '2021', '-', '2024']	4	['Pathogenic']	No_clingen_labs	0	1					not_in_region	0	1	0	0	4	1	0	0	-1	0	0	2			0	7	pathogenic
chr3:36993551	['T', 'G']	chr3:36993551:T:G	MLH1	ENST00000231790	missense_variant	MODERATE		ENSP00000231790.3:p.Ser2Ala	ENST00000231790.8:c.4T>G	NC_000003.12:g.36993551T>G	2025-01-19	ENSP00000231790	likely_benign	0.0639	set()	6.975933031042902e-06	1.5485629335976214e-05	0	0	0	0	0	0	0	0.386	0	0	0	0	0	864552	Uncertain_significance		['Uncertain significance', 'Uncertain significance', 'Uncertain significance', 'Uncertain significance']	['Ambry Genetics', 'Ding PR Lab, Sun Yat-sen University Cancer Center', 'All of Us Research Program, National Institutes of Health', 'Labcorp Genetics (formerly Invitae), Labcorp']	['2024', '-', '2023', '2024']	3	['Uncertain significance']	No_clingen_labs	0	0					not_in_region	0	1	0	0	0	0	0	0	-1	0	0	0			0	1	VUS_low
chr3:36993552	['C', 'T']	chr3:36993552:C:T	MLH1	ENST00000231790	missense_variant	MODERATE		ENSP00000231790.3:p.Ser2Leu	ENST00000231790.8:c.5C>T	NC_000003.12:g.36993552C>T	2025-01-19	ENSP00000231790	likely_benign	0.281	set()	6.977198515252156e-06	1.5487548011398836e-05	0	0	0	0	0	0	0	0.48	0	0	0	0	0	182533	Uncertain_significance		['Uncertain significance', 'Uncertain significance', 'Uncertain significance', 'Uncertain significance', 'Uncertain significance', 'Uncertain significance', 'Uncertain significance', 'Uncertain significance', 'Uncertain significance', 'Uncertain significance', 'Uncertain significance']	["Women's Health and Genetics/Laboratory Corporation of America, LabCorp", 'GeneDx', 'Labcorp Genetics (formerly Invitae), Labcorp', 'Ambry Genetics', 'All of Us Research Program, National Institutes of Health', 'Mendelics', 'Baylor Genetics', 'Color Diagnostics, LLC DBA Color Health', 'Quest Diagnostics Nichols Institute San Juan Capistrano', 'Illumina Laboratory Services, Illumina', "St. Jude Molecular Pathology, St. Jude Children's Research Hospital"]	['2022', '2024', '2024', '2022', '2024', '2018', '2023', '2022', '2017', '2017', '2024']	7	['Uncertain significance']	No_clingen_labs	0	0					not_in_region	0	1	0	0	0	0	0	0	-1	0	0	0	VUS	0.00188854	0	1	VUS_low
chr3:36993556	['C', 'G']	chr3:36993556:C:G	MLH1	ENST00000231790	missense_variant	MODERATE		ENSP00000231790.3:p.Phe3Leu	ENST00000231790.8:c.9C>G	NC_000003.12:g.36993556C>G	2025-01-19	ENSP00000231790	likely_benign	0.1431	set()	3.488745307637561e-05	7.743534148985597e-05	0	0	0	0	0	2.961e-05	3.0410000000000005e-05	0.348	0	0	0	0	0	185790	Conflicting_classifications_of_pathogenicity	Uncertain_significance(5)|Benign(1)|Likely_benign(3)	['Benign', 'Uncertain significance', 'Likely benign', 'Uncertain significance', 'Likely benign', 'Uncertain significance', 'Uncertain significance', 'Likely benign', 'Uncertain significance']	['Labcorp Genetics (formerly Invitae), Labcorp', "St. Jude Molecular Pathology, St. Jude Children's Research Hospital", 'Ambry Genetics', 'GeneDx', 'All of Us Research Program, National Institutes of Health', "Women's Health and Genetics/Laboratory Corporation of America, LabCorp", 'Genetic Services Laboratory, University of Chicago', 'Color Diagnostics, LLC DBA Color Health', 'Quest Diagnostics Nichols Institute San Juan Capistrano']	['2025', '2024', '2018', '2022', '2023', '2019', '2021', '2017', '2024']	6	['Benign', 'Uncertain significance']	No_clingen_labs	0	0					not_in_region	0	0	0	0	0	0	0	0	-1	0	0	0	VUS	0.0184905	0	0	VUS_low
chr3:36993557	['G', 'A']	chr3:36993557:G:A	MLH1	ENST00000231790	missense_variant	MODERATE		ENSP00000231790.3:p.Val4Met	ENST00000231790.8:c.10G>A	NC_000003.12:g.36993557G>A	2025-01-19	ENSP00000231790	likely_benign	0.1506											0.313	0	0	0	0	0	630189	Uncertain_significance		['Uncertain significance', 'Uncertain significance', 'Uncertain significance']	['Ambry Genetics', 'GeneDx', 'Color Diagnostics, LLC DBA Color Health']	['2024', '2025', '2023']	3	['Uncertain significance']	No_clingen_labs	0	0					not_in_region	0	1	0	0	0	0	0	0	-1	0	0	0			0	1	VUS_low
chr3:36993561	['C', 'T']	chr3:36993561:C:T	MLH1	ENST00000231790	missense_variant	MODERATE		ENSP00000231790.3:p.Ala5Val	ENST00000231790.8:c.14C>T	NC_000003.12:g.36993561C>T	2025-01-19	ENSP00000231790	ambiguous	0.5477											0.532	0	0	0.05	0	0.05	237315	Uncertain_significance		['Uncertain significance', 'Uncertain significance', 'Uncertain significance']	['Ambry Genetics', 'Labcorp Genetics (formerly Invitae), Labcorp', 'GeneDx']	['2024', '2024', '2022']	3	['Uncertain significance']	No_clingen_labs	0	0					not_in_region	0	1	0	0	0	0	0	0	-1	0	0	0	VUS	6.409732029382768e-05	0	1	VUS_low
chr3:36993563	['G', 'A']	chr3:36993563:G:A	MLH1	ENST00000231790	missense_variant	MODERATE		ENSP00000231790.3:p.Gly6Arg	ENST00000231790.8:c.16G>A	NC_000003.12:g.36993563G>A	2025-01-19	ENSP00000231790	likely_pathogenic	0.7296											0.649	0	0	0	0	0	1778330	Uncertain_significance		['Uncertain significance', 'Uncertain significance']	['Labcorp Genetics (formerly Invitae), Labcorp', 'Ambry Genetics']	['2022', '2024']	2	['Uncertain significance']	No_clingen_labs	0	0					not_in_region	0	1	0	0	0	0	0	0	-1	0	0	0			0	1	VUS_low
chr3:36993566	['G', 'T']	chr3:36993566:G:T	MLH1	ENST00000231790	missense_variant	MODERATE		ENSP00000231790.3:p.Val7Phe	ENST00000231790.8:c.19G>T	NC_000003.12:g.36993566G>T	2025-01-19	ENSP00000231790	likely_benign	0.1934	set()	0.000111613	1.5483231660112098e-05	0	0	0	0	0	6.993999999999998e-05	6.931999999999995e-05	0.67	0	0	0.01	0	0.01	182534	Conflicting_classifications_of_pathogenicity	Uncertain_significance(3)|Benign(1)	['Uncertain significance', 'Benign', 'Uncertain significance', 'Uncertain significance']	['Color Diagnostics, LLC DBA Color Health', 'Labcorp Genetics (formerly Invitae), Labcorp', 'Ambry Genetics', 'GeneDx']	['2021', '2024', '2024', '2022']	4	['Benign', 'Uncertain significance']	No_clingen_labs	0	0					not_in_region	0	0	0	0	0	0	0	0	-1	0	0	0	VUS	6.976971429127386e-10	0	0	VUS_low
chr3:36993571	['T', 'A']	chr3:36993571:T:A	MLH1	ENST00000231790	synonymous_variant	LOW		ENSP00000231790.3:p.Ile8=	ENST00000231790.8:c.24T>A	NC_000003.12:g.36993571T>A	2025-01-19	ENSP00000231790			set()	6.977101154012531e-06	0	0	0	0	7.32171621027969e-05	0	0	0		0	0	0	0	0	184449	Benign/Likely_benign		['Benign', 'Likely benign', 'Likely benign', 'Benign', 'Likely benign', 'Likely benign', 'Likely benign', 'Likely benign', 'Likely benign']	['Quest Diagnostics Nichols Institute San Juan Capistrano', 'Ambry Genetics', "Women's Health and Genetics/Laboratory Corporation of America, LabCorp", 'Labcorp Genetics (formerly Invitae), Labcorp', 'GeneDx', 'Sema4, Sema4', 'PreventionGenetics, part of Exact Sciences', 'All of Us Research Program, National Institutes of Health', 'Color Diagnostics, LLC DBA Color Health']	['2018', '2015', '2019', '2025', '2019', '2021', '2019', '2023', '2017']	7	['Benign']	No_clingen_labs	0	0					not_in_region	0	1	0	0	0	0	0	0	-1	0	0	0	VUS	0.00313466	0	0	benign
chr3:36993572	['C', 'T']	chr3:36993572:C:T	MLH1	ENST00000231790	missense_variant	MODERATE		ENSP00000231790.3:p.Arg9Trp	ENST00000231790.8:c.25C>T	NC_000003.12:g.36993572C>T	2025-01-19	ENSP00000231790	ambiguous	0.4304											0.86	0	0	0	0	0	90122	Uncertain_significance		['Uncertain significance', 'Uncertain significance', 'Uncertain significance', 'Uncertain significance', 'Uncertain significance']	['Color Diagnostics, LLC DBA Color Health', "Women's Health and Genetics/Laboratory Corporation of America, LabCorp", 'Baylor Genetics', 'Labcorp Genetics (formerly Invitae), Labcorp', 'Ambry Genetics']	['2023', '2023', '2023', '2024', '2024']	4	['Uncertain significance']	No_clingen_labs	0	0					not_in_region	0	1	0	0	0	1	0	0	-1	0	0	0			0	2	VUS_low
chr3:36993574	['G', 'T']	chr3:36993574:G:T	MLH1	ENST00000231790	synonymous_variant	LOW		ENSP00000231790.3:p.Arg9=	ENST00000231790.8:c.27G>T	NC_000003.12:g.36993574G>T	2025-01-19	ENSP00000231790			set()	6.975835705117473e-06	1.548371113588505e-05	0	0	0	0	0	0	0	0.011	0	0	0	0	0	385415	Likely_benign		['Likely benign', 'Likely benign', 'Likely benign', 'Likely benign', 'Likely benign']	['Ambry Genetics', 'Color Diagnostics, LLC DBA Color Health', 'Labcorp Genetics (formerly Invitae), Labcorp', 'GeneDx', "Women's Health and Genetics/Laboratory Corporation of America, LabCorp"]	['2014', '2019', '2024', '2019', '2019']	4	['Benign']	No_clingen_labs	0	0					not_in_region	0	1	0	0	0	0	-1	0	-1	0	0	0	VUS	0.00647429	0	-1	benign
chr3:36993575	['C', 'G']	chr3:36993575:C:G	MLH1	ENST00000231790	missense_variant	MODERATE		ENSP00000231790.3:p.Arg10Gly	ENST00000231790.8:c.28C>G	NC_000003.12:g.36993575C>G	2025-01-19	ENSP00000231790	likely_pathogenic	0.8487											0.819	0	0	0.01	0	0.01	439176	Uncertain_significance		['Uncertain significance', 'Uncertain significance', 'Uncertain significance', 'Uncertain significance', 'Uncertain significance']	['Labcorp Genetics (formerly Invitae), Labcorp', 'Color Diagnostics, LLC DBA Color Health', 'All of Us Research Program, National Institutes of Health', 'Quest Diagnostics Nichols Institute San Juan Capistrano', 'Ambry Genetics']	['2025', '2022', '2023', '2017', '2020']	5	['Uncertain significance']	No_clingen_labs	0	0					not_in_region	0	1	0	0	0	1	0	0	-1	0	0	0	VUS	9.586341278978747e-14	0	2	VUS_low
chr3:36993576	['G', 'A']	chr3:36993576:G:A	MLH1	ENST00000231790	missense_variant	MODERATE		ENSP00000231790.3:p.Arg10Gln	ENST00000231790.8:c.29G>A	NC_000003.12:g.36993576G>A	2025-01-19	ENSP00000231790	ambiguous	0.3883											0.748	0	0	0	0	0	230802	Uncertain_significance		['Uncertain significance', 'Uncertain significance', 'Uncertain significance', 'Uncertain significance', 'Uncertain significance']	['Labcorp Genetics (formerly Invitae), Labcorp', 'Genetics and Molecular Pathology, SA Pathology', 'Institute for Clinical Genetics, University Hospital TU Dresden, University Hospital TU Dresden', 'Ambry Genetics', 'Color Diagnostics, LLC DBA Color Health']	['2022', '2022', '2021', '2021', '2018']	3	['Uncertain significance']	No_clingen_labs	0	0					not_in_region	0	1	0	0	0	1	0	0	-1	0	0	0	VUS	2.9918317850167157e-09	0	2	VUS_low
chr3:36993576	['G', 'C']	chr3:36993576:G:C	MLH1	ENST00000231790	missense_variant	MODERATE		ENSP00000231790.3:p.Arg10Pro	ENST00000231790.8:c.29G>C	NC_000003.12:g.36993576G>C	2025-01-19	ENSP00000231790	likely_pathogenic	0.7524											0.821	0	0	0	0	0							0	[]	no_data	0	0					not_in_region	0	1	0	0	0	1	0	0	-1	0	0	0			0	2	VUS_low
chr3:36993576	['G', 'T']	chr3:36993576:G:T	MLH1	ENST00000231790	missense_variant	MODERATE		ENSP00000231790.3:p.Arg10Leu	ENST00000231790.8:c.29G>T	NC_000003.12:g.36993576G>T	2025-01-19	ENSP00000231790	likely_pathogenic	0.8128											0.753	0	0	0	0	0	489899	Uncertain_significance		['Uncertain significance', 'Uncertain significance', 'Uncertain significance', 'Uncertain significance']	['Cancer Genomics Group, Japanese Foundation For Cancer Research', 'Color Diagnostics, LLC DBA Color Health', 'Labcorp Genetics (formerly Invitae), Labcorp', 'Ambry Genetics']	['2019', '2023', '2024', '2024']	3	['Uncertain significance']	No_clingen_labs	0	0					not_in_region	0	1	0	0	0	1	0	0	-1	0	0	0			0	2	VUS_low
chr3:36993577	['G', 'A']	chr3:36993577:G:A	MLH1	ENST00000231790	synonymous_variant	LOW		ENSP00000231790.3:p.Arg10=	ENST00000231790.8:c.30G>A	NC_000003.12:g.36993577G>A	2025-01-19	ENSP00000231790													0.048	0	0	0	0	0	926161	Likely_benign		['Likely benign', 'Likely benign', 'Likely benign']	['Ambry Genetics', 'Labcorp Genetics (formerly Invitae), Labcorp', 'Color Diagnostics, LLC DBA Color Health']	['2021', '2023', '2019']	3	['Benign']	No_clingen_labs	0	0					not_in_region	0	1	0	0	0	0	-1	0	-1	0	0	0			0	-1	benign
chr3:36993577	['G', 'T']	chr3:36993577:G:T	MLH1	ENST00000231790	synonymous_variant	LOW		ENSP00000231790.3:p.Arg10=	ENST00000231790.8:c.30G>T	NC_000003.12:g.36993577G>T	2025-01-19	ENSP00000231790			set()	6.975641061413544e-06	0	2.3772167546236862e-05	0	0	0	0	0	0	0.089	0	0	0	0	0	380379	Likely_benign		['Likely benign', 'Likely benign', 'Likely benign', 'Likely benign', 'Likely benign', 'Likely benign', 'Uncertain significance']	['Ambry Genetics', 'Labcorp Genetics (formerly Invitae), Labcorp', "Women's Health and Genetics/Laboratory Corporation of America, LabCorp", 'GeneDx', 'All of Us Research Program, National Institutes of Health', 'Color Diagnostics, LLC DBA Color Health', 'Department of Pathology and Laboratory Medicine, Sinai Health System']	['2016', '2025', '2019', '2020', '2023', '2017', '-']	5	['Benign']	No_clingen_labs	0	0					not_in_region	0	1	0	0	0	0	-1	0	-1	0	0	0	VUS	0.2343011559144944	0	-1	benign
chr3:36993578	['C', 'G']	chr3:36993578:C:G	MLH1	ENST00000231790	missense_variant	MODERATE		ENSP00000231790.3:p.Leu11Val	ENST00000231790.8:c.31C>G	NC_000003.12:g.36993578C>G	2025-01-19	ENSP00000231790	likely_pathogenic	0.9684											0.805	0	0	0	0	0	220598	Uncertain_significance		['Uncertain significance', 'Uncertain significance']	['PreventionGenetics, part of Exact Sciences', 'Labcorp Genetics (formerly Invitae), Labcorp']	['2023', '2024']	1	['Uncertain significance']	No_clingen_labs	0	0					not_in_region	0	1	0	0	0	1	0	0	-1	0	0	0			0	2	VUS_low
chr3:36993583	['C', 'G']	chr3:36993583:C:G	MLH1	ENST00000231790	missense_variant	MODERATE		ENSP00000231790.3:p.Asp12Glu	ENST00000231790.8:c.36C>G	NC_000003.12:g.36993583C>G	2025-01-19	ENSP00000231790	likely_benign	0.1811											0.013	0	0	0	0	0	142017	Uncertain_significance		['Uncertain significance', 'Uncertain significance', 'Uncertain significance', 'Uncertain significance', 'Uncertain significance', 'Uncertain significance']	['MGZ Medical Genetics Center', 'Genetic Services Laboratory, University of Chicago', 'Baylor Genetics', 'Ambry Genetics', 'Color Diagnostics, LLC DBA Color Health', 'Labcorp Genetics (formerly Invitae), Labcorp']	['2022', '2020', '2023', '2019', '2022', '2024']	4	['Uncertain significance']	No_clingen_labs	0	0					not_in_region	0	1	0	0	0	0	-1	0	-1	0	0	0	VUS	1.20571	0	0	VUS_low
chr3:36993584	['G', 'A']	chr3:36993584:G:A	MLH1	ENST00000231790	missense_variant	MODERATE		ENSP00000231790.3:p.Glu13Lys	ENST00000231790.8:c.37G>A	NC_000003.12:g.36993584G>A	2025-01-19	ENSP00000231790	likely_benign	0.3324											0.775	0	0	0	0	0	192220	Conflicting_classifications_of_pathogenicity	Uncertain_significance(8)|Benign(1)	['Benign', 'Uncertain significance', 'Uncertain significance', 'Uncertain significance', 'Uncertain significance', 'Uncertain significance', 'Uncertain significance', 'Uncertain significance', 'Uncertain significance', 'Uncertain significance', 'Uncertain significance', 'Uncertain significance']	['Labcorp Genetics (formerly Invitae), Labcorp', 'GeneDx', 'Pathway Genomics', 'Ambry Genetics', 'Baylor Genetics', 'Color Diagnostics, LLC DBA Color Health', 'Myriad Genetics, Inc.', 'All of Us Research Program, National Institutes of Health', 'Genetic Services Laboratory, University of Chicago', 'Counsyl', "CHEO Genetics Diagnostic Laboratory, Children's Hospital of Eastern Ontario", 'Department of Pathology and Laboratory Medicine, Sinai Health System']	['2025', '2022', '2014', '2024', '2023', '2023', '2023', '2024', '2022', '2017', '2022', '-']	7	['Benign', 'Uncertain significance']	No_clingen_labs	0	0					not_in_region	0	1	0	0	0	1	0	0	-1	0	0	0	VUS	0.0545785	0	2	VUS_low
chr3:36993588	['C', 'T']	chr3:36993588:C:T	MLH1	ENST00000231790	missense_variant	MODERATE		ENSP00000231790.3:p.Thr14Ile	ENST00000231790.8:c.41C>T	NC_000003.12:g.36993588C>T	2025-01-19	ENSP00000231790	likely_benign	0.2346											0.546	0	0	0	0	0	405381	Uncertain_significance		['Uncertain significance', 'Uncertain significance', 'Uncertain significance', 'Uncertain significance', 'Uncertain significance']	['All of Us Research Program, National Institutes of Health', 'Labcorp Genetics (formerly Invitae), Labcorp', 'GeneDx', 'Baylor Genetics', 'Ambry Genetics']	['2024', '2024', '2024', '2024', '2022']	5	['Uncertain significance']	No_clingen_labs	0	0					not_in_region	0	1	0	0	0	0	0	0	-1	0	0	0	VUS	3.934290489406248e-06	0	1	VUS_low
chr3:36993589	['A', 'C']	chr3:36993589:A:C	MLH1	ENST00000231790	synonymous_variant	LOW		ENSP00000231790.3:p.Thr14=	ENST00000231790.8:c.42A>C	NC_000003.12:g.36993589A>C	2025-01-19	ENSP00000231790			set()	6.975835705117474e-05	3.0970299482796e-05	0	0.000638162	0	0.000146349	0.00185701	0.00011318	0.00011274	0.106	0	0	0	0	0	135853	Conflicting_classifications_of_pathogenicity	Uncertain_significance(1)|Benign(2)|Likely_benign(8)	['Uncertain significance', 'Likely benign', 'Likely benign', 'Likely benign', 'Likely benign', 'Likely benign', 'Likely benign', 'Benign', 'Likely benign', 'Likely benign', 'Benign', 'Likely benign', 'Likely benign']	['Illumina Laboratory Services, Illumina', 'All of Us Research Program, National Institutes of Health', 'PreventionGenetics, part of Exact Sciences', 'Color Diagnostics, LLC DBA Color Health', "Women's Health and Genetics/Laboratory Corporation of America, LabCorp", 'Ambry Genetics', 'Sema4, Sema4', 'Labcorp Genetics (formerly Invitae), Labcorp', "CHEO Genetics Diagnostic Laboratory, Children's Hospital of Eastern Ontario", 'Genetic Services Laboratory, University of Chicago', 'GeneDx', 'ARUP Laboratories, Molecular Genetics and Genomics, ARUP Laboratories', 'Department of Pathology and Laboratory Medicine, Sinai Health System']	['2017', '2024', '2020', '2015', '2017', '2014', '2021', '2025', '2022', '2018', '2014', '2020', '-']	6	['Benign']	No_clingen_labs	0	0					not_in_region	0	0	0	0	0	0	0	0	-1	0	0	0	VUS	2.1662119565482776	0	-1	benign
chr3:36993590	['G', 'A']	chr3:36993590:G:A	MLH1	ENST00000231790	missense_variant	MODERATE		ENSP00000231790.3:p.Val15Met	ENST00000231790.8:c.43G>A	NC_000003.12:g.36993590G>A	2025-01-19	ENSP00000231790	likely_pathogenic	0.9486											0.753	0	0	0.04	0	0.04	233273	Conflicting_classifications_of_pathogenicity	Uncertain_significance(3)|Likely_benign(1)	['Uncertain significance', 'Uncertain significance', 'Likely benign', 'Uncertain significance']	['GeneDx', 'Labcorp Genetics (formerly Invitae), Labcorp', 'Ambry Genetics', 'All of Us Research Program, National Institutes of Health']	['2017', '2024', '2020', '2023']	4	['Benign', 'Uncertain significance']	No_clingen_labs	0	0					not_in_region	0	1	0	0	0	1	0	0	-1	0	0	0	VUS	2.611010901608963e-05	0	2	VUS_low
chr3:36993590	['G', 'C']	chr3:36993590:G:C	MLH1	ENST00000231790	missense_variant	MODERATE		ENSP00000231790.3:p.Val15Leu	ENST00000231790.8:c.43G>C	NC_000003.12:g.36993590G>C	2025-01-19	ENSP00000231790	likely_pathogenic	0.942											0.194	0	0	0.02	0	0.02	644911	Uncertain_significance		['Uncertain significance', 'Uncertain significance', 'Uncertain significance']	['Labcorp Genetics (formerly Invitae), Labcorp', 'Color Diagnostics, LLC DBA Color Health', 'Ambry Genetics']	['2023', '2020', '2023']	3	['Uncertain significance']	No_clingen_labs	0	0					not_in_region	0	1	0	0	0	0	0	0	-1	0	0	0	VUS	1.9719084633950303e-09	0	1	VUS_low
chr3:36993591	['T', 'C']	chr3:36993591:T:C	MLH1	ENST00000231790	missense_variant	MODERATE		ENSP00000231790.3:p.Val15Ala	ENST00000231790.8:c.44T>C	NC_000003.12:g.36993591T>C	2025-01-19	ENSP00000231790	likely_pathogenic	0.9441	set()	6.97904889521656e-06	1.5487548011398836e-05	0	0	0	0	0	0	0	0.829	0	0	0	0	0	220145	Uncertain_significance		['Uncertain significance', 'Uncertain significance', 'Uncertain significance', 'Uncertain significance', 'Uncertain significance']	['Baylor Genetics', 'Ambry Genetics', 'Labcorp Genetics (formerly Invitae), Labcorp', 'Color Diagnostics, LLC DBA Color Health', 'All of Us Research Program, National Institutes of Health']	['2023', '2024', '2025', '2023', '2023']	5	['Uncertain significance']	No_clingen_labs	0	0					not_in_region	0	1	0	0	0	1	0	0	-1	0	0	0	VUS	6.966169227277541e-05	0	2	VUS_low
chr3:36993592	['G', 'T']	chr3:36993592:G:T	MLH1	ENST00000231790	synonymous_variant	LOW		ENSP00000231790.3:p.Val15=	ENST00000231790.8:c.45G>T	NC_000003.12:g.36993592G>T	2025-01-19	ENSP00000231790													0.006	0	0	0	0.01	0.01	762122	Likely_benign		['Likely benign', 'Likely benign']	['Ambry Genetics', 'Labcorp Genetics (formerly Invitae), Labcorp']	['2024', '2022']	2	['Benign']	No_clingen_labs	0	0					not_in_region	0	1	0	0	0	0	-1	0	-1	0	0	0	VUS	0.000296807	0	-1	benign
chr3:36993593	['G', 'C']	chr3:36993593:G:C	MLH1	ENST00000231790	missense_variant	MODERATE		ENSP00000231790.3:p.Val16Leu	ENST00000231790.8:c.46G>C	NC_000003.12:g.36993593G>C	2025-01-19	ENSP00000231790	likely_pathogenic	0.9795											0.847	0	0	0	0.01	0.01	455439	Conflicting_classifications_of_pathogenicity	Uncertain_significance(7)|Likely_benign(1)	['Uncertain significance', 'Uncertain significance', 'Uncertain significance', 'Uncertain significance', 'Likely benign', 'Uncertain significance', 'Uncertain significance', 'Uncertain significance']	['Ambry Genetics', 'Neuberg Centre For Genomic Medicine, NCGM', 'Baylor Genetics', 'GeneDx', 'Labcorp Genetics (formerly Invitae), Labcorp', 'Color Diagnostics, LLC DBA Color Health', 'All of Us Research Program, National Institutes of Health', 'Genetic Services Laboratory, University of Chicago']	['2024', '2023', '2023', '2023', '2025', '2021', '2024', '2019']	6	['Benign', 'Uncertain significance']	No_clingen_labs	0	0					not_in_region	0	1	0	0	0	1	0	0	-1	0	0	0	VUS	8.123887079087647e-08	0	2	VUS_low
chr3:36993594	['T', 'G']	chr3:36993594:T:G	MLH1	ENST00000231790	missense_variant	MODERATE		ENSP00000231790.3:p.Val16Gly	ENST00000231790.8:c.47T>G	NC_000003.12:g.36993594T>G	2025-01-19	ENSP00000231790	likely_pathogenic	0.9787											0.885	0	0	0	0.01	0.01	449059	Uncertain_significance		['Uncertain significance', 'Uncertain significance', 'Uncertain significance', 'Uncertain significance', 'Uncertain significance', 'Uncertain significance']	['Color Diagnostics, LLC DBA Color Health', 'Ambry Genetics', 'Labcorp Genetics (formerly Invitae), Labcorp', 'GeneDx', 'All of Us Research Program, National Institutes of Health', 'Baylor Genetics']	['2020', '2024', '2024', '2022', '2024', '2022']	6	['Uncertain significance']	No_clingen_labs	0	0					not_in_region	0	1	0	0	0	1	0	0	-1	0	0	0	VUS	8.593503905142255e-06	0	2	VUS_low
chr3:36993598	['C', 'T']	chr3:36993598:C:T	MLH1	ENST00000231790	synonymous_variant	LOW		ENSP00000231790.3:p.Asn17=	ENST00000231790.8:c.51C>T	NC_000003.12:g.36993598C>T	2025-01-19	ENSP00000231790			set()	6.975933031042902e-06	1.5484190641355176e-05	0	0	0	0	0	0	0	0.364	0	0	0.02	0	0.02	382294	Likely_benign		['Likely benign', 'Likely benign', 'Likely benign', 'Likely benign', 'Likely benign']	['Ambry Genetics', 'Labcorp Genetics (formerly Invitae), Labcorp', 'PreventionGenetics, part of Exact Sciences', 'GeneDx', 'Color Diagnostics, LLC DBA Color Health']	['2014', '2024', '2023', '2019', '2020']	4	['Benign']	No_clingen_labs	0	0					not_in_region	0	1	0	0	0	0	0	0	-1	0	0	0	VUS	0.000326576	0	0	benign
chr3:36993599	['C', 'T']	chr3:36993599:C:T	MLH1	ENST00000231790	missense_variant	MODERATE		ENSP00000231790.3:p.Arg18Cys	ENST00000231790.8:c.52C>T	NC_000003.12:g.36993599C>T	2025-01-19	ENSP00000231790	likely_pathogenic	0.8923	set()	3.4890374443498526e-05	7.743534148985597e-05	0	0	0	0	0	2.961e-05	3.0410000000000005e-05	0.833	0	0	0	0	0	134656	Conflicting_classifications_of_pathogenicity	Uncertain_significance(12)|Likely_benign(2)	['Uncertain significance', 'Uncertain significance', 'Uncertain significance', 'Uncertain significance', 'Uncertain significance', 'Likely benign', 'Uncertain significance', 'Likely benign', 'Uncertain significance', 'Uncertain significance', 'Uncertain significance', 'Uncertain significance', 'Uncertain significance', 'Uncertain significance', 'Uncertain significance', 'not provided', 'Uncertain significance', 'Uncertain significance']	["Women's Health and Genetics/Laboratory Corporation of America, LabCorp", 'Quest Diagnostics Nichols Institute San Juan Capistrano', 'Genome Diagnostics Laboratory, Amsterdam University Medical Center', 'All of Us Research Program, National Institutes of Health', 'Baylor Genetics', 'Ambry Genetics', 'Genetic Services Laboratory, University of Chicago', 'Myriad Genetics, Inc.', 'GeneDx', 'PreventionGenetics, part of Exact Sciences', 'CeGaT Center for Human Genetics Tuebingen', 'Counsyl', 'Labcorp Genetics (formerly Invitae), Labcorp', 'Sema4, Sema4', 'Color Diagnostics, LLC DBA Color Health', 'ITMI', 'Laboratory of Diagnostic Genome Analysis, Leiden University Medical Center (LUMC)', 'Department of Pathology and Laboratory Medicine, Sinai Health System']	['2024', '2022', '-', '2024', '2024', '2019', '2020', '2023', '2024', '2023', '2024', '2016', '2025', '2021', '2023', '2013', '-', '2016']	9	['Benign', 'Uncertain significance']	No_clingen_labs	0	0					not_in_region	0	0	0	0	0	1	0	0	-1	0	0	0	Benign	0.231369	-4	-3	benign
chr3:36993600	['G', 'A']	chr3:36993600:G:A	MLH1	ENST00000231790	missense_variant	MODERATE		ENSP00000231790.3:p.Arg18His	ENST00000231790.8:c.53G>A	NC_000003.12:g.36993600G>A	2025-01-19	ENSP00000231790	likely_pathogenic	0.8629											0.467	0	0	0	0	0	479684	Uncertain_significance		['Uncertain significance', 'Uncertain significance', 'Uncertain significance', 'Uncertain significance']	['Ambry Genetics', 'Labcorp Genetics (formerly Invitae), Labcorp', 'Fulgent Genetics, Fulgent Genetics', 'All of Us Research Program, National Institutes of Health']	['2024', '2022', '2021', '2024']	3	['Uncertain significance']	No_clingen_labs	0	0					not_in_region	0	1	0	0	0	0	0	0	-1	0	0	0	VUS	2.4420401987226516e-09	0	1	VUS_low
chr3:36993610	['G', 'A']	chr3:36993610:G:A	MLH1	ENST00000231790	synonymous_variant	LOW		ENSP00000231790.3:p.Ala21=	ENST00000231790.8:c.63G>A	NC_000003.12:g.36993610G>A	2025-01-19	ENSP00000231790			set()	6.976322361903699e-06	0	0	0	0	7.317430118542368e-05	0	0	0	0.061	0	0	0	0	0	455447	Likely_benign		['Likely benign', 'Likely benign', 'Likely benign', 'Likely benign']	['Ambry Genetics', 'All of Us Research Program, National Institutes of Health', 'Color Diagnostics, LLC DBA Color Health', 'Labcorp Genetics (formerly Invitae), Labcorp']	['2020', '2023', '2018', '2024']	4	['Benign']	No_clingen_labs	0	0					not_in_region	0	1	0	0	0	0	-1	0	-1	0	0	0			0	-1	benign
chr3:36993612	['G', 'C']	chr3:36993612:G:C	MLH1	ENST00000231790	missense_variant	MODERATE		ENSP00000231790.3:p.Gly22Ala	ENST00000231790.8:c.65G>C	NC_000003.12:g.36993612G>C	2025-01-19	ENSP00000231790	likely_pathogenic	0.9578	set()	0.000160467	0.000325188	4.754207473614148e-05	0	0	0	0	0.00021722	0.00021746	0.949	0	0	0	0	0	90306	Benign		['Benign', 'Uncertain significance', 'Likely benign', 'Benign', 'Uncertain significance', 'Likely benign', 'Uncertain significance', 'Likely benign', 'Likely benign', 'Likely benign', 'Likely benign', 'Likely benign', 'Uncertain significance', 'Uncertain significance', 'Uncertain significance', 'Uncertain significance', 'Uncertain significance', 'Uncertain significance', 'Benign', 'Benign', 'Uncertain significance', 'Benign', 'Benign']	['Mendelics', 'CeGaT Center for Human Genetics Tuebingen', 'GeneDx', 'International Society for Gastrointestinal Hereditary Tumours (InSiGHT)', 'Clinical Genetics DNA and cytogenetics Diagnostics Lab, Erasmus MC, Erasmus Medical Center', 'Ambry Genetics', 'Joint Genome Diagnostic Labs from Nijmegen and Maastricht, Radboudumc and MUMC+', 'Color Diagnostics, LLC DBA Color Health', 'Sema4, Sema4', 'PreventionGenetics, part of Exact Sciences', 'Department of Pathology and Laboratory Medicine, Sinai Health System', 'Quest Diagnostics Nichols Institute San Juan Capistrano', 'Fulgent Genetics, Fulgent Genetics', 'Counsyl', 'Clinical Genetics, Academic Medical Center', "CHEO Genetics Diagnostic Laboratory, Children's Hospital of Eastern Ontario", 'True Health Diagnostics', 'Genome Diagnostics Laboratory, Amsterdam University Medical Center', "Women's Health and Genetics/Laboratory Corporation of America, LabCorp", 'Labcorp Genetics (formerly Invitae), Labcorp', 'Laboratory for Molecular Medicine, Mass General Brigham Personalized Medicine', 'Center for Genomic Medicine, Rigshospitalet, Copenhagen University Hospital', 'Myriad Genetics, Inc.']	['2023', '2016', '2020', '2018', '-', '2018', '-', '2015', '2021', '2023', '-', '2022', '2018', '2016', '-', '2022', '2018', '-', '2021', '2025', '2016', '2023', '2023']	9	['Benign', 'Uncertain significance']	No_clingen_labs	0	0					not_in_region	0	0	0	0	0	1	0	0	-1	0	0	0	Benign	0.4385225689347755	-4	-3	benign
chr3:36993614	['G', 'A']	chr3:36993614:G:A	MLH1	ENST00000231790	missense_variant	MODERATE		ENSP00000231790.3:p.Glu23Lys	ENST00000231790.8:c.67G>A	NC_000003.12:g.36993614G>A	2025-01-19	ENSP00000231790	likely_pathogenic	0.9964											0.939	0	0	0	0	0	90330	Uncertain_significance		['Uncertain significance', 'Uncertain significance']	['Ambry Genetics', 'Labcorp Genetics (formerly Invitae), Labcorp']	['2021', '2022']	2	['Uncertain significance']	No_clingen_labs	0	0					not_in_region	0	1	0	0	0	1	0	0	-1	0	0	0	VUS	7.234330626070316e-09	0	2	VUS_low
chr3:36993616	['A', 'G']	chr3:36993616:A:G	MLH1	ENST00000231790	synonymous_variant	LOW		ENSP00000231790.3:p.Glu23=	ENST00000231790.8:c.69A>G	NC_000003.12:g.36993616A>G	2025-01-19	ENSP00000231790			set()	6.27947866372694e-05	0.000139371	0	0	0	0	0	7.234999999999998e-05	7.226999999999993e-05	0.244	0	0	0.02	0.01	0.02	183075	Benign/Likely_benign		['Benign', 'Likely benign', 'Likely benign', 'Likely benign', 'Likely benign', 'Benign', 'Likely benign', 'Likely benign', 'Likely benign', 'Likely benign', 'Likely benign', 'Likely benign']	['Myriad Genetics, Inc.', 'Sema4, Sema4', 'Ambry Genetics', 'Labcorp Genetics (formerly Invitae), Labcorp', 'Counsyl', 'GeneDx', "Women's Health and Genetics/Laboratory Corporation of America, LabCorp", 'Color Diagnostics, LLC DBA Color Health', 'Department of Pathology and Laboratory Medicine, Sinai Health System', 'Quest Diagnostics Nichols Institute San Juan Capistrano', "CHEO Genetics Diagnostic Laboratory, Children's Hospital of Eastern Ontario", 'All of Us Research Program, National Institutes of Health']	['2023', '2020', '2015', '2025', '2018', '2015', '2019', '2015', '-', '2023', '2023', '2023']	8	['Benign']	No_clingen_labs	0	0					not_in_region	0	0	0	0	0	0	0	0	-1	0	0	0	Benign	0.104192	-4	-5	benign
chr3:36993616	['A', 'T']	chr3:36993616:A:T	MLH1	ENST00000231790	missense_variant	MODERATE		ENSP00000231790.3:p.Glu23Asp	ENST00000231790.8:c.69A>T	NC_000003.12:g.36993616A>T	2025-01-19	ENSP00000231790	likely_pathogenic	0.996											0.839	0	0	0	0.01	0.01	90335	Conflicting_classifications_of_pathogenicity	Likely_pathogenic(1)|Uncertain_significance(4)	['Likely pathogenic', 'Uncertain significance', 'Uncertain significance', 'Uncertain significance', 'Uncertain significance']	['Ambry Genetics', 'Counsyl', 'Color Diagnostics, LLC DBA Color Health', 'Labcorp Genetics (formerly Invitae), Labcorp', 'All of Us Research Program, National Institutes of Health']	['2021', '2016', '2021', '2024', '2023']	4	['Pathogenic', 'Uncertain significance']	No_clingen_labs	0	1					not_in_region	0	1	0	0	0	1	0	0	-1	0	0	0			0	2	VUS_low
chr3:36993619	['T', 'C']	chr3:36993619:T:C	MLH1	ENST00000231790	synonymous_variant	LOW		ENSP00000231790.3:p.Val24=	ENST00000231790.8:c.72T>C	NC_000003.12:g.36993619T>C	2025-01-19	ENSP00000231790													0.092	0	0	0.02	0	0.02	1758211	Likely_benign		['Likely benign']	['Ambry Genetics']	['2015']	0	[]	No_clingen_labs	0	0					not_in_region	0	1	0	0	0	0	-1	0	-1	0	0	0			0	-1	VUS_low
chr3:36993627	['G', 'A']	chr3:36993627:G:A	MLH1	ENST00000231790	missense_variant	MODERATE		ENSP00000231790.3:p.Arg27Gln	ENST00000231790.8:c.80G>A	NC_000003.12:g.36993627G>A	2025-01-19	ENSP00000231790	likely_pathogenic	0.6801	set()	4.883902656843045e-05	6.194635445704021e-05	7.133006800133149e-05	0	0	0	0	2.227e-05	2.2030000000000004e-05	0.879	0	0	0	0.03	0.03	216337	Conflicting_classifications_of_pathogenicity	Uncertain_significance(8)|Benign(2)|Likely_benign(1)	['Uncertain significance', 'Uncertain significance', 'Uncertain significance', 'Uncertain significance', 'Uncertain significance', 'Likely benign', 'Benign', 'Uncertain significance', 'Uncertain significance', 'Benign', 'Uncertain significance']	['All of Us Research Program, National Institutes of Health', "Women's Health and Genetics/Laboratory Corporation of America, LabCorp", 'Baylor Genetics', 'GeneDx', 'Quest Diagnostics Nichols Institute San Juan Capistrano', 'Ambry Genetics', 'Myriad Genetics, Inc.', 'Institute for Biomarker Research, Medical Diagnostic Laboratories, L.L.C.', 'Counsyl', 'Labcorp Genetics (formerly Invitae), Labcorp', 'Color Diagnostics, LLC DBA Color Health']	['2024', '2017', '2024', '2024', '2024', '2019', '2023', '2023', '2017', '2024', '2023']	8	['Benign', 'Uncertain significance']	No_clingen_labs	0	0					not_in_region	0	0	0	0	0	1	0	0	-1	0	0	0	VUS	0.6913424443791184	0	1	VUS_low
chr3:36993628	['G', 'A']	chr3:36993628:G:A	MLH1	ENST00000231790	synonymous_variant	LOW		ENSP00000231790.3:p.Arg27=	ENST00000231790.8:c.81G>A	NC_000003.12:g.36993628G>A	2025-01-19	ENSP00000231790													0.023	0	0	0	0.01	0.01	237347	Conflicting_classifications_of_pathogenicity	Uncertain_significance(1)|Likely_benign(1)	['Likely benign', 'Uncertain significance']	['Labcorp Genetics (formerly Invitae), Labcorp', 'Illumina Laboratory Services, Illumina']	['2024', '2018']	1	['Benign']	No_clingen_labs	0	0					not_in_region	0	1	0	0	0	0	-1	0	-1	0	0	0			0	-1	benign
chr3:36993630	['C', 'T']	chr3:36993630:C:T	MLH1	ENST00000231790	missense_variant	MODERATE		ENSP00000231790.3:p.Pro28Leu	ENST00000231790.8:c.83C>T	NC_000003.12:g.36993630C>T	2025-01-19	ENSP00000231790	likely_pathogenic	0.9825											0.854	0	0	0	0.02	0.02	90388	Pathogenic		['Pathogenic', 'Pathogenic', 'Pathogenic', 'Pathogenic', 'Pathogenic', 'Pathogenic', 'Pathogenic', 'Pathogenic']	['Ambry Genetics', 'PreventionGenetics, part of Exact Sciences', "Women's Health and Genetics/Laboratory Corporation of America, LabCorp", 'Quest Diagnostics Nichols Institute San Juan Capistrano', 'Color Diagnostics, LLC DBA Color Health', 'A.C.Camargo Cancer Center / LGBM, A.C.Camargo Cancer Center', 'Labcorp Genetics (formerly Invitae), Labcorp', 'International Society for Gastrointestinal Hereditary Tumours (InSiGHT)']	['2022', '2024', '2016', '2020', '2022', '2019', '2024', '2013']	5	['Pathogenic']	No_clingen_labs	0	1					not_in_region	0	1	0	0	4	1	0	0	-1	0	0	2			0	8	pathogenic
chr3:36993636	['A', 'T']	chr3:36993636:A:T	MLH1	ENST00000231790	missense_variant	MODERATE		ENSP00000231790.3:p.Asn30Ile	ENST00000231790.8:c.89A>T	NC_000003.12:g.36993636A>T	2025-01-19	ENSP00000231790	likely_pathogenic	0.9165											0.445	0	0	0.02	0	0.02	961008	Uncertain_significance		['Uncertain significance']	['Labcorp Genetics (formerly Invitae), Labcorp']	['2024']	1	['Uncertain significance']	No_clingen_labs	0	0					not_in_region	0	1	0	0	0	0	0	0	-1	0	0	0			0	1	VUS_low
chr3:36993637	['T', 'G']	chr3:36993637:T:G	MLH1	ENST00000231790	missense_variant	MODERATE		ENSP00000231790.3:p.Asn30Lys	ENST00000231790.8:c.90T>G	NC_000003.12:g.36993637T>G	2025-01-19	ENSP00000231790	likely_pathogenic	0.9914											0.738	0	0	0.01	0	0.01	216338	Uncertain_significance		['Uncertain significance', 'Uncertain significance']	['Ambry Genetics', 'Labcorp Genetics (formerly Invitae), Labcorp']	['2020', '2015']	2	['Uncertain significance']	No_clingen_labs	0	0					not_in_region	0	1	0	0	0	1	0	0	-1	0	0	0			0	2	VUS_low
chr3:36993638	['G', 'T']	chr3:36993638:G:T	MLH1	ENST00000231790	missense_variant	MODERATE		ENSP00000231790.3:p.Ala31Ser	ENST00000231790.8:c.91G>T	NC_000003.12:g.36993638G>T	2025-01-19	ENSP00000231790	ambiguous	0.4731	set()	2.79052894476148e-05	3.096838128271035e-05	2.3777820049457867e-05	0	0	0	0.000464253	9.52e-06	9.4e-06	0.934	0	0	0	0.01	0.01	902649	Conflicting_classifications_of_pathogenicity	Uncertain_significance(5)|Likely_benign(1)	['Likely benign', 'Uncertain significance', 'Uncertain significance', 'Uncertain significance', 'Uncertain significance', 'Uncertain significance']	['Labcorp Genetics (formerly Invitae), Labcorp', 'Illumina Laboratory Services, Illumina', 'All of Us Research Program, National Institutes of Health', 'ARUP Laboratories, Molecular Genetics and Genomics, ARUP Laboratories', 'Genomic Medicine Center of Excellence, King Faisal Specialist Hospital and Research Centre', 'Ambry Genetics']	['2019', '2017', '2024', '2022', '2024', '2019']	3	['Benign', 'Uncertain significance']	No_clingen_labs	0	0					not_in_region	0	1	0	0	0	1	0	0	-1	0	0	0	VUS	0.2153376537961754	0	2	VUS_low
chr3:36993638	['GC', 'TG']	chr3:36993638:GC:TG	MLH1	ENST00000231790	missense_variant	MODERATE		ENSP00000231790.3:p.Ala31Cys	ENST00000231790.8:c.91_92delinsTG	NC_000003.12:g.36993638_36993639delinsTG	2025-01-19	ENSP00000231790																			90442	Conflicting_classifications_of_pathogenicity	Uncertain_significance(7)|Benign(1)|Likely_benign(5)	['Uncertain significance', 'Likely benign', 'Benign', 'Likely benign', 'Uncertain significance', 'Uncertain significance', 'Likely benign', 'Likely benign', 'Uncertain significance', 'Uncertain significance', 'Likely benign', 'Uncertain significance', 'Uncertain significance']	['Genomic Medicine Center of Excellence, King Faisal Specialist Hospital and Research Centre', 'GeneDx', 'Labcorp Genetics (formerly Invitae), Labcorp', 'Ambry Genetics', "CHEO Genetics Diagnostic Laboratory, Children's Hospital of Eastern Ontario", 'Color Diagnostics, LLC DBA Color Health', 'Myriad Genetics, Inc.', 'Quest Diagnostics Nichols Institute San Juan Capistrano', 'Counsyl', 'Fulgent Genetics, Fulgent Genetics', "Women's Health and Genetics/Laboratory Corporation of America, LabCorp", 'GeneKor MSA', 'Revvity Omics, Revvity']	['2024', '2020', '2025', '2018', '2021', '2023', '2023', '2023', '2015', '2018', '2022', '2018', '2021']	6	['Benign', 'Uncertain significance']	No_clingen_labs	0	0					not_in_region	0	1	0	0	0	0	0	0	0	0	0	0			0	1	VUS_low
chr3:36993639	['C', 'G']	chr3:36993639:C:G	MLH1	ENST00000231790	missense_variant	MODERATE		ENSP00000231790.3:p.Ala31Gly	ENST00000231790.8:c.92C>G	NC_000003.12:g.36993639C>G	2025-01-19	ENSP00000231790	ambiguous	0.5197	set()	2.7907625758738574e-05	3.097125867195243e-05	2.3777820049457867e-05	0	0	0	0.000464684	9.52e-06	9.4e-06	0.865	0	0	0.4	0.03	0.4	183068	Uncertain_significance		['Uncertain significance', 'Uncertain significance', 'Uncertain significance', 'Uncertain significance', 'Uncertain significance']	['Illumina Laboratory Services, Illumina', 'Genomic Medicine Center of Excellence, King Faisal Specialist Hospital and Research Centre', 'Labcorp Genetics (formerly Invitae), Labcorp', 'All of Us Research Program, National Institutes of Health', 'Labcorp Genetics (formerly Invitae), Labcorp']	['2017', '2024', '2015', '2024', '2024']	3	['Uncertain significance']	No_clingen_labs	0	0					not_in_region	0	1	0	0	0	1	0	1	0	0	0	0	VUS	0.2153376537961754	0	2	VUS_low
chr3:36993641	['A', 'G']	chr3:36993641:A:G	MLH1	ENST00000231790	missense_variant	MODERATE		ENSP00000231790.3:p.Ile32Val	ENST00000231790.8:c.94A>G	NC_000003.12:g.36993641A>G	2025-01-19	ENSP00000231790	likely_benign	0.0635	set()	6.976711736224483e-06	0	2.377103736807074e-05	0	0	0	0	0	0	0.415	0	0	0.02	0	0.02	36560	Conflicting_classifications_of_pathogenicity	Uncertain_significance(6)|Likely_benign(2)	['Uncertain significance', 'Uncertain significance', 'Uncertain significance', 'Likely benign', 'Uncertain significance', 'Uncertain significance', 'Uncertain significance', 'Uncertain significance', 'Likely benign']	['Ambry Genetics', "Women's Health and Genetics/Laboratory Corporation of America, LabCorp", 'Mendelics', 'Color Diagnostics, LLC DBA Color Health', 'Labcorp Genetics (formerly Invitae), Labcorp', 'GeneDx', 'Cancer Genomics Group, Japanese Foundation For Cancer Research', 'Quest Diagnostics Nichols Institute San Juan Capistrano', 'All of Us Research Program, National Institutes of Health']	['2023', '2015', '2018', '2015', '2024', '2023', '2019', '2023', '2023']	6	['Benign', 'Uncertain significance']	No_clingen_labs	0	0					not_in_region	0	1	0	0	0	0	0	0	-1	0	0	0	VUS	0.00462725	0	1	VUS_low
chr3:36993642	['T', 'G']	chr3:36993642:T:G	MLH1	ENST00000231790	missense_variant	MODERATE		ENSP00000231790.3:p.Ile32Ser	ENST00000231790.8:c.95T>G	NC_000003.12:g.36993642T>G	2025-01-19	ENSP00000231790	likely_pathogenic	0.9212											0.929	0	0	0	0.08	0.08							0	[]	no_data	0	0					not_in_region	0	1	0	0	0	1	0	0	-1	0	0	0			0	2	VUS_low
chr3:36993651	['T', 'C']	chr3:36993651:T:C	MLH1	ENST00000231790	missense_variant	MODERATE		ENSP00000231790.3:p.Met35Thr	ENST00000231790.8:c.104T>C	NC_000003.12:g.36993651T>C	2025-01-19	ENSP00000231790	likely_pathogenic	0.9372											0.896	0	0	0.04	0	0.04							0	[]	no_data	0	0					not_in_region	0	1	0	0	0	1	0	0	-1	0	0	0	VUS	9.530035044205207e-15	0	2	VUS_low
chr3:36993654	['T', 'C']	chr3:36993654:T:C	MLH1	ENST00000231790	missense_variant	MODERATE		ENSP00000231790.3:p.Ile36Thr	ENST00000231790.8:c.107T>C	NC_000003.12:g.36993654T>C	2025-01-19	ENSP00000231790	likely_benign	0.2319	set()	6.979925733590195e-06	0	0	0	0	7.316359379572725e-05	0	0	0	0.896	0	0	0.02	0	0.02	577034	Uncertain_significance		['Uncertain significance', 'Uncertain significance', 'Uncertain significance', 'Uncertain significance', 'Uncertain significance']	['Color Diagnostics, LLC DBA Color Health', 'Ambry Genetics', 'Baylor Genetics', 'Labcorp Genetics (formerly Invitae), Labcorp', 'All of Us Research Program, National Institutes of Health']	['2023', '2024', '2023', '2023', '2023']	5	['Uncertain significance']	No_clingen_labs	0	0					not_in_region	0	1	0	0	0	1	0	0	-1	0	0	0	VUS	2.818835904776174	0	2	VUS_low
chr3:36993655	['T', 'C']	chr3:36993655:T:C	MLH1	ENST00000231790	synonymous_variant	LOW		ENSP00000231790.3:p.Ile36=	ENST00000231790.8:c.108T>C	NC_000003.12:g.36993655T>C	2025-01-19	ENSP00000231790			set()	1.3961605584642234e-05	0	4.76009139375476e-05	0	0	0	0	7.89e-06	7.95e-06	0.031	0	0	0.03	0	0.03	186462	Likely_benign		['Likely benign', 'Likely benign', 'Likely benign', 'Likely benign', 'Likely benign', 'Likely benign', 'Likely benign', 'Likely benign', 'Likely benign']	['Labcorp Genetics (formerly Invitae), Labcorp', 'True Health Diagnostics', 'Quest Diagnostics Nichols Institute San Juan Capistrano', 'Ambry Genetics', 'Color Diagnostics, LLC DBA Color Health', "Women's Health and Genetics/Laboratory Corporation of America, LabCorp", 'All of Us Research Program, National Institutes of Health', 'PreventionGenetics, part of Exact Sciences', 'GeneDx']	['2025', '2017', '2018', '2014', '2017', '2020', '2023', '2018', '2018']	6	['Benign']	No_clingen_labs	0	0					not_in_region	0	1	0	0	0	0	-1	0	-1	0	0	0	VUS	0.0372953	0	-1	benign
chr3:36993655	['T', 'G']	chr3:36993655:T:G	MLH1	ENST00000231790	missense_variant	MODERATE		ENSP00000231790.3:p.Ile36Met	ENST00000231790.8:c.108T>G	NC_000003.12:g.36993655T>G	2025-01-19	ENSP00000231790	likely_benign	0.0617											0.577	0	0	0.01	0	0.01	182535	Uncertain_significance		['Uncertain significance', 'Uncertain significance', 'Uncertain significance']	['Ambry Genetics', 'GeneDx', 'Labcorp Genetics (formerly Invitae), Labcorp']	['2019', '2014', '2025']	3	['Uncertain significance']	No_clingen_labs	0	0					not_in_region	0	1	0	0	0	0	0	0	-1	0	0	0	VUS	3.132763902846608e-07	0	1	VUS_low
chr3:36993661	['C', 'T']	chr3:36993661:C:T	MLH1	ENST00000231790	splice_region_variant	LOW		ENSP00000231790.3:p.Asn38=	ENST00000231790.8:c.114C>T	NC_000003.12:g.36993661C>T	2025-01-19	ENSP00000231790													0.016	0	0	0	0.06	0.06	413374	Likely_benign		['Likely benign', 'Likely benign', 'Likely benign', 'Likely benign', 'Likely benign', 'Likely benign', 'Likely benign']	["Women's Health and Genetics/Laboratory Corporation of America, LabCorp", 'Labcorp Genetics (formerly Invitae), Labcorp', 'Color Diagnostics, LLC DBA Color Health', 'GeneDx', 'PreventionGenetics, part of Exact Sciences', 'All of Us Research Program, National Institutes of Health', 'Ambry Genetics']	['2019', '2024', '2016', '2020', '2024', '2024', '2019']	5	['Benign']	No_clingen_labs	0	0					not_in_region	0	1	0	0	0	0	-1	0	-1	0	0	0			0	-1	benign
chr3:36993662	['T', 'G']	chr3:36993662:T:G	MLH1	ENST00000231790	missense_variant	MODERATE		ENSP00000231790.3:p.Cys39Gly	ENST00000231790.8:c.115T>G	NC_000003.12:g.36993662T>G	2025-01-19	ENSP00000231790	ambiguous	0.3418											0.852	0	0	0.03	0	0.03							0	[]	no_data	0	0					not_in_region	0	1	0	0	0	1	0	0	-1	0	0	0			0	2	VUS_low
chr3:36993667	['C', 'T']	chr3:36993667:C:T	MLH1	ENST00000231790	splice_donor_region_variant	LOW			ENST00000231790.8:c.116+4C>T	NC_000003.12:g.36993667C>T		ENSP00000231790			set()	1.3961605584642234e-05	0	4.7578266247977927e-05	0	0	0	0	7.89e-06	7.95e-06		0	0	0	0.08	0.08	390881	Likely_benign		['Likely benign', 'Likely benign', 'Likely benign']	['Ambry Genetics', 'GeneDx', 'Labcorp Genetics (formerly Invitae), Labcorp']	['2021', '2019', '2024']	3	['Benign']	No_clingen_labs	0	0					not_in_region	0	1	0	0	0	0	0	0	-1	0	0	0	VUS	7.252634222816724e-08	0	0	benign
chr3:36993668	['G', 'A']	chr3:36993668:G:A	MLH1	ENST00000231790	splice_donor_5th_base_variant	LOW			ENST00000231790.8:c.116+5G>A	NC_000003.12:g.36993668G>A		ENSP00000231790														0	0	0	0.6	0.6	218011	Conflicting_classifications_of_pathogenicity	Likely_pathogenic(1)|Uncertain_significance(8)|Likely_benign(1)	['Uncertain significance', 'Uncertain significance', 'Uncertain significance', 'Uncertain significance', 'Likely benign', 'Likely pathogenic', 'Uncertain significance', 'Uncertain significance', 'Uncertain significance', 'Uncertain significance', 'Uncertain significance', 'Uncertain significance']	['Baylor Genetics', 'Sema4, Sema4', 'Color Diagnostics, LLC DBA Color Health', 'Ambry Genetics', 'Myriad Genetics, Inc.', 'Laboratory for Molecular Medicine, Mass General Brigham Personalized Medicine', 'Counsyl', 'Mayo Clinic Laboratories, Mayo Clinic', 'Department of Pathology and Laboratory Medicine, Sinai Health System', 'GeneDx', 'Labcorp Genetics (formerly Invitae), Labcorp', 'All of Us Research Program, National Institutes of Health']	['2024', '2022', '2023', '2023', '2023', '2021', '2018', '-', '-', '2021', '2025', '2024']	9	['Benign', 'Pathogenic', 'Uncertain significance']	No_clingen_labs	0	1					not_in_region	0	1	0	0	0	0	0	1	0	0	0	0	VUS	3.515465679546569	0	2	VUS_low
chr3:36993671	['G', 'A']	chr3:36993671:G:A	MLH1	ENST00000231790	splice_region_variant	LOW			ENST00000231790.8:c.116+8G>A	NC_000003.12:g.36993671G>A		ENSP00000231790			set()	1.3951866062085804e-05	1.5484190641355176e-05	2.3777820049457867e-05	0	0	0	0	2.32e-06	1.87e-06		0	0	0	0.06	0.06	388132	Conflicting_classifications_of_pathogenicity	Uncertain_significance(2)|Likely_benign(3)	['Likely benign', 'Uncertain significance', 'Likely benign', 'Likely benign', 'Uncertain significance']	['Color Diagnostics, LLC DBA Color Health', 'Genetic Services Laboratory, University of Chicago', 'GeneDx', 'Labcorp Genetics (formerly Invitae), Labcorp', "Women's Health and Genetics/Laboratory Corporation of America, LabCorp"]	['2019', '2020', '2016', '2024', '2018']	3	['Benign']	No_clingen_labs	0	0					not_in_region	0	1	0	0	0	0	0	0	-1	0	0	0	VUS	0.000566415	0	0	benign
chr3:36993671	['GGGA', 'G']	chr3:36993671:GGGA:G	MLH1	ENST00000231790	intron_variant	MODIFIER			ENST00000231790.8:c.116+10_116+12del	NC_000003.12:g.36993673_36993675del		ENSP00000231790														0	0	0.04	0	0.04	413378	Likely_benign		['Likely benign', 'Likely benign']	['Labcorp Genetics (formerly Invitae), Labcorp', 'Color Diagnostics, LLC DBA Color Health']	['2024', '2018']	2	['Benign']	No_clingen_labs	0	0					not_in_region	0	1	0	0	0	0	0	0	-1	0	0	0	VUS	0.000434313	0	0	benign
chr3:36993674	['A', 'T']	chr3:36993674:A:T	MLH1	ENST00000231790	intron_variant	MODIFIER			ENST00000231790.8:c.116+11A>T	NC_000003.12:g.36993674A>T		ENSP00000231790														0	0	0.01	0	0.01							0	[]	no_data	0	0					not_in_region	0	1	0	0	0	0	0	0	-1	0	0	0			0	0	VUS_low
chr3:36993677	['C', 'G']	chr3:36993677:C:G	MLH1	ENST00000231790	intron_variant	MODIFIER			ENST00000231790.8:c.116+14C>G	NC_000003.12:g.36993677C>G		ENSP00000231790			set()	1.3960241232968504e-05	3.097797466001673e-05	0	0	0	0	0	5.14e-06	4.92e-06		0	0	0.02	0	0.02	516449	Benign/Likely_benign		['Uncertain significance', 'Benign', 'Likely benign', 'Likely benign']	['Department of Pathology and Laboratory Medicine, Sinai Health System', 'GeneDx', 'Color Diagnostics, LLC DBA Color Health', 'Labcorp Genetics (formerly Invitae), Labcorp']	['-', '2015', '2018', '2024']	3	['Benign']	No_clingen_labs	0	0					not_in_region	0	1	0	0	0	0	0	0	-1	0	0	0	VUS	0.00159785	0	0	benign
chr3:36993680	['G', 'T']	chr3:36993680:G:T	MLH1	ENST00000231790	intron_variant	MODIFIER			ENST00000231790.8:c.116+17G>T	NC_000003.12:g.36993680G>T		ENSP00000231790														0	0	0.01	0	0.01	1987916	Likely_benign		['Likely benign']	['Labcorp Genetics (formerly Invitae), Labcorp']	['2023']	1	['Benign']	No_clingen_labs	0	0					not_in_region	0	1	0	0	0	0	0	0	-1	0	0	0			0	0	benign
chr3:36993685	['G', 'A']	chr3:36993685:G:A	MLH1	ENST00000231790	intron_variant	MODIFIER			ENST00000231790.8:c.116+22G>A	NC_000003.12:g.36993685G>A		ENSP00000231790														0	0	0	0.09	0.09							0	[]	no_data	0	0					not_in_region	0	1	0	0	0	0	0	0	-1	0	0	0			0	0	VUS_low
chr3:36993685	['G', 'T']	chr3:36993685:G:T	MLH1	ENST00000231790	intron_variant	MODIFIER			ENST00000231790.8:c.116+22G>T	NC_000003.12:g.36993685G>T		ENSP00000231790														0	0	0	0.01	0.01							0	[]	no_data	0	0					not_in_region	0	1	0	0	0	0	0	0	-1	0	0	0			0	0	VUS_low
chr3:36993690	['C', 'T']	chr3:36993690:C:T	MLH1	ENST00000231790	intron_variant	MODIFIER			ENST00000231790.8:c.116+27C>T	NC_000003.12:g.36993690C>T		ENSP00000231790														0	0	0	0.01	0.01							0	[]	no_data	0	0					not_in_region	0	1	0	0	0	0	0	0	-1	0	0	0			0	0	VUS_low
chr3:36993691	['T', 'C']	chr3:36993691:T:C	MLH1	ENST00000231790	intron_variant	MODIFIER			ENST00000231790.8:c.116+28T>C	NC_000003.12:g.36993691T>C		ENSP00000231790														0	0	0	0.03	0.03							0	[]	no_data	0	0					not_in_region	0	1	0	0	0	0	0	0	-1	0	0	0			0	0	VUS_low
chr3:36993694	['AG', 'A']	chr3:36993694:AG:A	MLH1	ENST00000231790	intron_variant	MODIFIER			ENST00000231790.8:c.116+34del	NC_000003.12:g.36993697del		ENSP00000231790			set()	6.976614388569515e-06	1.5484190641355176e-05	0	0	0	0	0	0	0		0	0	0	0	0							0	[]	no_data	0	0					not_in_region	0	1	0	0	0	0	0	0	-1	0	0	0			0	0	VUS_low
chr3:36993696	['G', 'T']	chr3:36993696:G:T	MLH1	ENST00000231790	intron_variant	MODIFIER			ENST00000231790.8:c.116+33G>T	NC_000003.12:g.36993696G>T		ENSP00000231790														0	0	0	0.04	0.04							0	[]	no_data	0	0					not_in_region	0	1	0	0	0	0	0	0	-1	0	0	0	VUS	3.3841320571742623e-05	0	0	VUS_low
chr3:36993697	['G', 'A']	chr3:36993697:G:A	MLH1	ENST00000231790	intron_variant	MODIFIER			ENST00000231790.8:c.116+34G>A	NC_000003.12:g.36993697G>A		ENSP00000231790														0	0	0	0.14	0.14							0	[]	no_data	0	0					not_in_region	0	1	0	0	0	0	0	0	0	0	0	0	VUS	0.00160219	0	1	VUS_low
chr3:36993697	['G', 'C']	chr3:36993697:G:C	MLH1	ENST00000231790	intron_variant	MODIFIER			ENST00000231790.8:c.116+34G>C	NC_000003.12:g.36993697G>C		ENSP00000231790														0	0	0	0.06	0.06							0	[]	no_data	0	0					not_in_region	0	1	0	0	0	0	0	0	-1	0	0	0	VUS	1.8887405077665658e-13	0	0	VUS_low
chr3:36993697	['GC', 'G']	chr3:36993697:GC:G	MLH1	ENST00000231790	intron_variant	MODIFIER			ENST00000231790.8:c.116+35del	NC_000003.12:g.36993698del		ENSP00000231790														0	0	0.93	0	0.93							0	[]	no_data	0	0					not_in_region	0	1	0	0	0	0	0	1	0	0	0	0			0	2	VUS_low
chr3:36993698	['C', 'A']	chr3:36993698:C:A	MLH1	ENST00000231790	intron_variant	MODIFIER			ENST00000231790.8:c.116+35C>A	NC_000003.12:g.36993698C>A		ENSP00000231790			set()	6.97797750300053e-06	0	0	0	0.000328515	0	0	0	0		0	0	0.01	0	0.01							0	[]	no_data	0	0					not_in_region	0	1	0	0	0	0	0	0	-1	0	0	0			0	0	VUS_low
chr3:36993698	['C', 'T']	chr3:36993698:C:T	MLH1	ENST00000231790	intron_variant	MODIFIER			ENST00000231790.8:c.116+35C>T	NC_000003.12:g.36993698C>T		ENSP00000231790			set()	6.97797750300053e-06	1.5486108960262644e-05	0	0	0	0	0	0	0		0	0	0.02	0	0.02							0	[]	no_data	0	0					not_in_region	0	1	0	0	0	0	0	0	-1	0	0	0	VUS	1.3821240257263303e-05	0	0	VUS_low
chr3:36993699	['T', 'A']	chr3:36993699:T:A	MLH1	ENST00000231790	intron_variant	MODIFIER			ENST00000231790.8:c.116+36T>A	NC_000003.12:g.36993699T>A		ENSP00000231790			set()	8.37205408346938e-05	0	0	0.00191816	0	0	0	0.00083463	0.00083507		0	0	0	0.01	0.01	2575402	Benign		['Benign']	['Center for Genomic Medicine, Rigshospitalet, Copenhagen University Hospital']	['2023']	0	[]	No_clingen_labs	0	0					not_in_region	0	0	0	-4	0	0	0	0	-1	0	0	0	VUS	0.00235132	0	-5	benign
chr3:36993699	['T', 'C']	chr3:36993699:T:C	MLH1	ENST00000231790	intron_variant	MODIFIER			ENST00000231790.8:c.116+36T>C	NC_000003.12:g.36993699T>C		ENSP00000231790			set()	4.18602704173469e-05	0	0.000118872	0	0	7.31528895391368e-05	0	4.6819999999999975e-05	4.615999999999996e-05		0	0	0	0	0							0	[]	no_data	0	0					not_in_region	0	0	0	0	0	0	0	0	-1	0	0	0	VUS	0.00178447	0	-1	VUS_low
chr3:36993700	['A', 'G']	chr3:36993700:A:G	MLH1	ENST00000231790	intron_variant	MODIFIER			ENST00000231790.8:c.116+37A>G	NC_000003.12:g.36993700A>G		ENSP00000231790														0	0	0.02	0	0.02							0	[]	no_data	0	0					not_in_region	0	1	0	0	0	0	0	0	-1	0	0	0			0	0	VUS_low
chr3:36993703	['AC', 'A']	chr3:36993703:AC:A	MLH1	ENST00000231790	intron_variant	MODIFIER			ENST00000231790.8:c.116+41del	NC_000003.12:g.36993704del		ENSP00000231790														0	0	0.05	0	0.05							0	[]	no_data	0	0					not_in_region	0	1	0	0	0	0	0	0	-1	0	0	0	VUS	1.8065617713693568e-05	0	0	VUS_low
chr3:36993707	['A', 'C']	chr3:36993707:A:C	MLH1	ENST00000231790	intron_variant	MODIFIER			ENST00000231790.8:c.116+44A>C	NC_000003.12:g.36993707A>C		ENSP00000231790														0	0	0.01	0.01	0.01							0	[]	no_data	0	0					not_in_region	0	1	0	0	0	0	0	0	-1	0	0	0			0	0	VUS_low
chr3:36993708	['A', 'AC']	chr3:36993708:A:AC	MLH1	ENST00000231790	intron_variant	MODIFIER			ENST00000231790.8:c.116+46dup	NC_000003.12:g.36993709dup		ENSP00000231790			set()	2.093714668564968e-05	0	7.133346014837359e-05	0	0	0	0	1.892e-05	1.924000000000001e-05		0	0	0.03	0	0.03							0	[]	no_data	0	0					not_in_region	0	1	0	0	0	0	0	0	-1	0	0	0			0	0	VUS_low
chr3:36993710	['G', 'A']	chr3:36993710:G:A	MLH1	ENST00000231790	intron_variant	MODIFIER			ENST00000231790.8:c.116+47G>A	NC_000003.12:g.36993710G>A		ENSP00000231790														0	0	0	0.01	0.01							0	[]	no_data	0	0					not_in_region	0	1	0	0	0	0	0	0	-1	0	0	0			0	0	VUS_low
chr3:36993711	['G', 'A']	chr3:36993711:G:A	MLH1	ENST00000231790	intron_variant	MODIFIER			ENST00000231790.8:c.116+48G>A	NC_000003.12:g.36993711G>A		ENSP00000231790														0	0	0.03	0.06	0.06							0	[]	no_data	0	0					not_in_region	0	1	0	0	0	0	0	0	-1	0	0	0			0	0	VUS_low
chr3:36993711	['G', 'C']	chr3:36993711:G:C	MLH1	ENST00000231790	intron_variant	MODIFIER			ENST00000231790.8:c.116+48G>C	NC_000003.12:g.36993711G>C		ENSP00000231790														0	0	0.03	0.04	0.04							0	[]	no_data	0	0					not_in_region	0	1	0	0	0	0	0	0	-1	0	0	0	VUS	0.000170979	0	0	VUS_low
chr3:36993712	['G', 'A']	chr3:36993712:G:A	MLH1	ENST00000231790	intron_variant	MODIFIER			ENST00000231790.8:c.116+49G>A	NC_000003.12:g.36993712G>A		ENSP00000231790			set()	0.000348845	1.5484190641355176e-05	0.00114139	0	0.000328731	0	0	0.00088391	0.00088455		0	0	0.06	0.11	0.11							0	[]	no_data	0	0					not_in_region	0	0	0	-4	0	0	0	0	0	0	0	0	VUS	0.1685005946695172	0	-4	benign
chr3:36993712	['G', 'C']	chr3:36993712:G:C	MLH1	ENST00000231790	intron_variant	MODIFIER			ENST00000231790.8:c.116+49G>C	NC_000003.12:g.36993712G>C		ENSP00000231790														0	0	0.01	0.02	0.02							0	[]	no_data	0	0					not_in_region	0	1	0	0	0	0	0	0	-1	0	0	0			0	0	VUS_low
chr3:36993713	['C', 'T']	chr3:36993713:C:T	MLH1	ENST00000231790	intron_variant	MODIFIER			ENST00000231790.8:c.116+50C>T	NC_000003.12:g.36993713C>T		ENSP00000231790			set()	6.977587987384521e-06	0	0	0	0.000328084	0	0	0	0		0	0	0.01	0.01	0.01							0	[]	no_data	0	0					not_in_region	0	1	0	0	0	0	0	0	-1	0	0	0	VUS	0.00391298	0	0	VUS_low
chr3:36993714	['C', 'G']	chr3:36993714:C:G	MLH1	ENST00000231790	intron_variant	MODIFIER			ENST00000231790.8:c.116+51C>G	NC_000003.12:g.36993714C>G		ENSP00000231790														0	0	0.01	0	0.01							0	[]	no_data	0	0					not_in_region	0	1	0	0	0	0	0	0	-1	0	0	0			0	0	VUS_low
chr3:36993715	['G', 'A']	chr3:36993715:G:A	MLH1	ENST00000231790	intron_variant	MODIFIER			ENST00000231790.8:c.116+52G>A	NC_000003.12:g.36993715G>A		ENSP00000231790														0	0	0	0	0							0	[]	no_data	0	0					not_in_region	0	1	0	0	0	0	0	0	-1	0	0	0			0	0	VUS_low
chr3:36993715	['G', 'C']	chr3:36993715:G:C	MLH1	ENST00000231790	intron_variant	MODIFIER			ENST00000231790.8:c.116+52G>C	NC_000003.12:g.36993715G>C		ENSP00000231790			set()	6.977490615275122e-06	0	0	0	0	7.318501170960187e-05	0	0	0		0	0	0	0.01	0.01							0	[]	no_data	0	0					not_in_region	0	1	0	0	0	0	0	0	-1	0	0	0			0	0	VUS_low
chr3:36993716	['C', 'T']	chr3:36993716:C:T	MLH1	ENST00000231790	intron_variant	MODIFIER			ENST00000231790.8:c.116+53C>T	NC_000003.12:g.36993716C>T		ENSP00000231790			set()	1.395595500600106e-05	3.097125867195243e-05	0	0	0	0	0	5.14e-06	4.92e-06		0	0	0	0.03	0.03							0	[]	no_data	0	0					not_in_region	0	1	0	0	0	0	0	0	-1	0	0	0	VUS	1.5043749028399883e-05	0	0	VUS_low
chr3:36993717	['G', 'A']	chr3:36993717:G:A	MLH1	ENST00000231790	intron_variant	MODIFIER			ENST00000231790.8:c.116+54G>A	NC_000003.12:g.36993717G>A		ENSP00000231790														0	0	0	0	0							0	[]	no_data	0	0					not_in_region	0	1	0	0	0	0	0	0	-1	0	0	0	VUS	8.36543	0	0	VUS_low
chr3:36993718	['T', 'G']	chr3:36993718:T:G	MLH1	ENST00000231790	intron_variant	MODIFIER			ENST00000231790.8:c.116+55T>G	NC_000003.12:g.36993718T>G		ENSP00000231790														0	0	0	0	0							0	[]	no_data	0	0					not_in_region	0	1	0	0	0	0	0	0	-1	0	0	0			0	0	VUS_low
chr3:36993719	['C', 'T']	chr3:36993719:C:T	MLH1	ENST00000231790	intron_variant	MODIFIER			ENST00000231790.8:c.116+56C>T	NC_000003.12:g.36993719C>T		ENSP00000231790														0	0	0	0.01	0.01							0	[]	no_data	0	0					not_in_region	0	1	0	0	0	0	0	0	-1	0	0	0			0	0	VUS_low
chr3:36993722	['T', 'A']	chr3:36993722:T:A	MLH1	ENST00000231790	intron_variant	MODIFIER			ENST00000231790.8:c.116+59T>A	NC_000003.12:g.36993722T>A		ENSP00000231790														0	0	0	0	0							0	[]	no_data	0	0					not_in_region	0	1	0	0	0	0	0	0	-1	0	0	0			0	0	VUS_low
chr3:36993722	['T', 'G']	chr3:36993722:T:G	MLH1	ENST00000231790	intron_variant	MODIFIER			ENST00000231790.8:c.116+59T>G	NC_000003.12:g.36993722T>G		ENSP00000231790			set()	0.000118639	0	0.000380572	0	0	0	0.000464253	0.00023825	0.00023814		0	0	0	0	0							0	[]	no_data	0	0					not_in_region	0	0	0	-4	0	0	0	0	-1	0	0	0	VUS	0.00215723	0	-5	benign
chr3:36993725	['A', 'C']	chr3:36993725:A:C	MLH1	ENST00000231790	intron_variant	MODIFIER			ENST00000231790.8:c.116+62A>C	NC_000003.12:g.36993725A>C		ENSP00000231790														0	0	0	0.01	0.01							0	[]	no_data	0	0					not_in_region	0	1	0	0	0	0	0	0	-1	0	0	0			0	0	VUS_low
chr3:36993725	['A', 'G']	chr3:36993725:A:G	MLH1	ENST00000231790	intron_variant	MODIFIER			ENST00000231790.8:c.116+62A>G	NC_000003.12:g.36993725A>G		ENSP00000231790														0	0	0	0	0							0	[]	no_data	0	0					not_in_region	0	1	0	0	0	0	0	0	-1	0	0	0	VUS	0.000743814	0	0	VUS_low
chr3:36993731	['C', 'T']	chr3:36993731:C:T	MLH1	ENST00000231790	intron_variant	MODIFIER			ENST00000231790.8:c.116+68C>T	NC_000003.12:g.36993731C>T		ENSP00000231790			set()	6.977685362211648e-06	1.5486588614260052e-05	0	0	0	0	0	0	0		0	0	0	0	0							0	[]	no_data	0	0					not_in_region	0	1	0	0	0	0	0	0	-1	0	0	0	VUS	2.74362195793469e-10	0	0	VUS_low
chr3:36993732	['G', 'A']	chr3:36993732:G:A	MLH1	ENST00000231790	intron_variant	MODIFIER			ENST00000231790.8:c.116+69G>A	NC_000003.12:g.36993732G>A		ENSP00000231790			set()	0.00114423	0.00134712	7.135042572420682e-05	0	0.000328731	0.000438982	0.00185701	0.0011178	0.00111821		0	0	0	0	0							0	[]	no_data	0	0					not_in_region	0	0	0	-4	0	0	0	0	-1	0	0	0			0	-5	benign
chr3:36993733	['G', 'A']	chr3:36993733:G:A	MLH1	ENST00000231790	intron_variant	MODIFIER			ENST00000231790.8:c.116+70G>A	NC_000003.12:g.36993733G>A		ENSP00000231790														0	0	0	0.02	0.02							0	[]	no_data	0	0					not_in_region	0	1	0	0	0	0	0	0	-1	0	0	0			0	0	VUS_low
chr3:36993736	['A', 'C']	chr3:36993736:A:C	MLH1	ENST00000231790	intron_variant	MODIFIER			ENST00000231790.8:c.116+73A>C	NC_000003.12:g.36993736A>C		ENSP00000231790														0	0	0	0.01	0.01							0	[]	no_data	0	0					not_in_region	0	1	0	0	0	0	0	0	-1	0	0	0			0	0	VUS_low
chr3:36993737	['C', 'T']	chr3:36993737:C:T	MLH1	ENST00000231790	intron_variant	MODIFIER			ENST00000231790.8:c.116+74C>T	NC_000003.12:g.36993737C>T		ENSP00000231790														0	0	0	0.02	0.02							0	[]	no_data	0	0					not_in_region	0	1	0	0	0	0	0	0	-1	0	0	0			0	0	VUS_low
chr3:36993740	['C', 'T']	chr3:36993740:C:T	MLH1	ENST00000231790	intron_variant	MODIFIER			ENST00000231790.8:c.116+77C>T	NC_000003.12:g.36993740C>T		ENSP00000231790			set()	0.000132567	0	0.000451757	0	0	0	0	0.00029559	0.00029582		0	0	0.01	0	0.01							0	[]	no_data	0	0					not_in_region	0	0	0	-4	0	0	0	0	-1	0	0	0	VUS	0.00161851	0	-5	benign
chr3:36993742	['C', 'G']	chr3:36993742:C:G	MLH1	ENST00000231790	intron_variant	MODIFIER			ENST00000231790.8:c.116+79C>G	NC_000003.12:g.36993742C>G		ENSP00000231790														0	0	0	0.02	0.02							0	[]	no_data	0	0					not_in_region	0	1	0	0	0	0	0	0	-1	0	0	0	VUS	1.7333387552968082e-05	0	0	VUS_low
chr3:36993742	['CTT', 'C']	chr3:36993742:CTT:C	MLH1	ENST00000231790	intron_variant	MODIFIER			ENST00000231790.8:c.116+81_116+82del	NC_000003.12:g.36993744_36993745del		ENSP00000231790			set()	6.975835705117473e-06	1.548467017652524e-05	0	0	0	0	0	0	0		0	0	0.05	0	0.05							0	[]	no_data	0	0					not_in_region	0	1	0	0	0	0	0	0	-1	0	0	0	VUS	0.0379739	0	0	VUS_low
chr3:36993742	['CTTTG', 'C']	chr3:36993742:CTTTG:C	MLH1	ENST00000231790	intron_variant	MODIFIER			ENST00000231790.8:c.116+80_116+83del	NC_000003.12:g.36993743_36993746del		ENSP00000231790			set()	6.975835705117473e-06	0	0	0	0	7.316359379572725e-05	0	0	0		0	0	0	0	0							0	[]	no_data	0	0					not_in_region	0	1	0	0	0	0	0	0	-1	0	0	0			0	0	VUS_low
chr3:36993745	['T', 'C']	chr3:36993745:T:C	MLH1	ENST00000231790	intron_variant	MODIFIER			ENST00000231790.8:c.116+82T>C	NC_000003.12:g.36993745T>C		ENSP00000231790			set()	6.976614388569515e-06	1.5486588614260052e-05	0	0	0	0	0	0	0		0	0	0.08	0	0.08							0	[]	no_data	0	0					not_in_region	0	1	0	0	0	0	0	0	-1	0	0	0	VUS	8.999405845265587e-06	0	0	VUS_low
chr3:36993746	['G', 'GAAA']	chr3:36993746:G:GAAA	MLH1	ENST00000231790	intron_variant	MODIFIER			ENST00000231790.8:c.116+83_116+84insAAA	NC_000003.12:g.36993746_36993747insAAA		ENSP00000231790			set()	6.977880120019538e-06	0	0	0	0	7.31528895391368e-05	0	0	0													0	[]	no_data	0	0					not_in_region	0	1	0	0	0	0	0	0	0	0	0	0			0	1	VUS_low
chr3:36993746	['G', 'T']	chr3:36993746:G:T	MLH1	ENST00000231790	intron_variant	MODIFIER			ENST00000231790.8:c.116+83G>T	NC_000003.12:g.36993746G>T		ENSP00000231790														0	0	0.01	0	0.01							0	[]	no_data	0	0					not_in_region	0	1	0	0	0	0	0	0	-1	0	0	0			0	0	VUS_low
chr3:36993748	['C', 'G']	chr3:36993748:C:G	MLH1	ENST00000231790	intron_variant	MODIFIER			ENST00000231790.8:c.116+85C>G	NC_000003.12:g.36993748C>G		ENSP00000231790														0	0	0	0.01	0.01							0	[]	no_data	0	0					not_in_region	0	1	0	0	0	0	0	0	-1	0	0	0			0	0	VUS_low
chr3:36993748	['C', 'T']	chr3:36993748:C:T	MLH1	ENST00000231790	intron_variant	MODIFIER			ENST00000231790.8:c.116+85C>T	NC_000003.12:g.36993748C>T		ENSP00000231790														0	0	0.01	0	0.01							0	[]	no_data	0	0					not_in_region	0	1	0	0	0	0	0	0	-1	0	0	0			0	0	VUS_low
chr3:36993749	['C', 'T']	chr3:36993749:C:T	MLH1	ENST00000231790	intron_variant	MODIFIER			ENST00000231790.8:c.116+86C>T	NC_000003.12:g.36993749C>T		ENSP00000231790			set()	1.395400759098013e-05	3.0973177228520105e-05	0	0	0	0	0	5.14e-06	4.92e-06		0	0	0.01	0	0.01							0	[]	no_data	0	0					not_in_region	0	1	0	0	0	0	0	0	-1	0	0	0			0	0	VUS_low
chr3:36993750	['G', 'C']	chr3:36993750:G:C	MLH1	ENST00000231790	intron_variant	MODIFIER			ENST00000231790.8:c.116+87G>C	NC_000003.12:g.36993750G>C		ENSP00000231790			set()	1.395595500600106e-05	0	0	0.00063857	0	0	0	0.00011326	0.00011277		0.01	0	0.05	0	0.05							0	[]	no_data	0	0					not_in_region	0	0	0	0	0	0	0	0	-1	0	0	0	VUS	0.000381509	0	-1	VUS_low
chr3:36993751	['G', 'T']	chr3:36993751:G:T	MLH1	ENST00000231790	intron_variant	MODIFIER			ENST00000231790.8:c.116+88G>T	NC_000003.12:g.36993751G>T		ENSP00000231790														0	0	0.09	0	0.09							0	[]	no_data	0	0					not_in_region	0	1	0	0	0	0	0	0	-1	0	0	0	VUS	2.387731258684954e-07	0	0	VUS_low
chr3:36993752	['GC', 'G']	chr3:36993752:GC:G	MLH1	ENST00000231790	intron_variant	MODIFIER			ENST00000231790.8:c.116+90del	NC_000003.12:g.36993753del		ENSP00000231790			set()	6.975154499672168e-06	0	2.377103736807074e-05	0	0	0	0	0	0		0	0	0	0.02	0.02							0	[]	no_data	0	0					not_in_region	0	1	0	0	0	0	0	0	-1	0	0	0	VUS	3.3811503776273346	0	0	VUS_low
chr3:36993753	['C', 'G']	chr3:36993753:C:G	MLH1	ENST00000231790	intron_variant	MODIFIER			ENST00000231790.8:c.116+90C>G	NC_000003.12:g.36993753C>G		ENSP00000231790			set()	5.581057889522959e-05	0	0.000190204	0	0	0	0	9.444999999999996e-05	9.37599999999999e-05		0	0	0	0.05	0.05							0	[]	no_data	0	0					not_in_region	0	0	0	0	0	0	0	0	-1	0	0	0	VUS	8.168346960337279e-06	0	-1	VUS_low
chr3:36993753	['C', 'T']	chr3:36993753:C:T	MLH1	ENST00000231790	intron_variant	MODIFIER			ENST00000231790.8:c.116+90C>T	NC_000003.12:g.36993753C>T		ENSP00000231790														0	0	0.23	0.04	0.23							0	[]	no_data	0	0					not_in_region	0	1	0	0	0	0	0	1	0	0	0	0	VUS	1.4027764691901588e-05	0	2	VUS_low
chr3:36993754	['A', 'G']	chr3:36993754:A:G	MLH1	ENST00000231790	intron_variant	MODIFIER			ENST00000231790.8:c.116+91A>G	NC_000003.12:g.36993754A>G		ENSP00000231790			set()	6.975738381907725e-06	1.5484190641355176e-05	0	0	0	0	0	0	0		0	0	0	0.04	0.04							0	[]	no_data	0	0					not_in_region	0	1	0	0	0	0	0	0	-1	0	0	0	VUS	0.000591434	0	0	VUS_low
chr3:36993755	['G', 'C']	chr3:36993755:G:C	MLH1	ENST00000231790	intron_variant	MODIFIER			ENST00000231790.8:c.116+92G>C	NC_000003.12:g.36993755G>C		ENSP00000231790														0	0	0.12	0	0.12							0	[]	no_data	0	0					not_in_region	0	1	0	0	0	0	0	0	0	0	0	0	VUS	1.8035477491347937e-29	0	1	VUS_low
chr3:36993757	['G', 'A']	chr3:36993757:G:A	MLH1	ENST00000231790	intron_variant	MODIFIER			ENST00000231790.8:c.116+94G>A	NC_000003.12:g.36993757G>A		ENSP00000231790														0	0	0	0.08	0.08							0	[]	no_data	0	0					not_in_region	0	1	0	0	0	0	0	0	-1	0	0	0			0	0	VUS_low
chr3:36993760	['A', 'C']	chr3:36993760:A:C	MLH1	ENST00000231790	intron_variant	MODIFIER			ENST00000231790.8:c.116+97A>C	NC_000003.12:g.36993760A>C		ENSP00000231790			set()	6.977003795490065e-06	0	0	0.000319081	0	0	0	0	0		0	0	0	0.08	0.08							0	[]	no_data	0	0					not_in_region	0	1	0	0	0	0	0	0	-1	0	0	0	VUS	0.00151416	0	0	VUS_low
chr3:36993760	['A', 'G']	chr3:36993760:A:G	MLH1	ENST00000231790	intron_variant	MODIFIER			ENST00000231790.8:c.116+97A>G	NC_000003.12:g.36993760A>G		ENSP00000231790														0	0	0	0.07	0.07							0	[]	no_data	0	0					not_in_region	0	1	0	0	0	0	0	0	-1	0	0	0	VUS	0.001931	0	0	VUS_low
chr3:36993761	['T', 'C']	chr3:36993761:T:C	MLH1	ENST00000231790	intron_variant	MODIFIER			ENST00000231790.8:c.116+98T>C	NC_000003.12:g.36993761T>C		ENSP00000231790			set()	6.978951482329295e-06	0	2.3784606602606797e-05	0	0	0	0	0	0		0	0	0.04	0	0.04							0	[]	no_data	0	0					not_in_region	0	1	0	0	0	0	0	0	-1	0	0	0	VUS	2.7374393234315396e-10	0	0	VUS_low
chr3:36993762	['G', 'C']	chr3:36993762:G:C	MLH1	ENST00000231790	intron_variant	MODIFIER			ENST00000231790.8:c.116+99G>C	NC_000003.12:g.36993762G>C		ENSP00000231790														0	0	0	0.08	0.08							0	[]	no_data	0	0					not_in_region	0	1	0	0	0	0	0	0	-1	0	0	0			0	0	VUS_low
chr3:36993764	['A', 'G']	chr3:36993764:A:G	MLH1	ENST00000231790	intron_variant	MODIFIER			ENST00000231790.8:c.116+101A>G	NC_000003.12:g.36993764A>G		ENSP00000231790			set()	2.0929843165708544e-05	0	7.133685261806249e-05	0	0	0	0	1.892e-05	1.924000000000001e-05		0	0	0	0.06	0.06							0	[]	no_data	0	0					not_in_region	0	1	0	0	0	0	0	0	-1	0	0	0	VUS	9.798551395494503e-06	0	0	VUS_low
chr3:36993766	['A', 'C']	chr3:36993766:A:C	MLH1	ENST00000231790	intron_variant	MODIFIER			ENST00000231790.8:c.116+103A>C	NC_000003.12:g.36993766A>C		ENSP00000231790														0	0	0.02	0	0.02							0	[]	no_data	0	0					not_in_region	0	1	0	0	0	0	0	0	-1	0	0	0	VUS	1.5450164506520836e-06	0	0	VUS_low
chr3:36993766	['A', 'G']	chr3:36993766:A:G	MLH1	ENST00000231790	intron_variant	MODIFIER			ENST00000231790.8:c.116+103A>G	NC_000003.12:g.36993766A>G		ENSP00000231790														0	0	0.1	0.05	0.1							0	[]	no_data	0	0					not_in_region	0	1	0	0	0	0	0	0	-1	0	0	0			0	0	VUS_low
chr3:36993770	['C', 'A']	chr3:36993770:C:A	MLH1	ENST00000231790	intron_variant	MODIFIER			ENST00000231790.8:c.116+107C>A	NC_000003.12:g.36993770C>A		ENSP00000231790														0	0	0	0	0							0	[]	no_data	0	0					not_in_region	0	1	0	0	0	0	0	0	-1	0	0	0			0	0	VUS_low
chr3:36993778	['C', 'T']	chr3:36993778:C:T	MLH1	ENST00000231790	intron_variant	MODIFIER			ENST00000231790.8:c.116+115C>T	NC_000003.12:g.36993778C>T		ENSP00000231790														0	0	0.05	0	0.05							0	[]	no_data	0	0					not_in_region	0	1	0	0	0	0	0	0	-1	0	0	0			0	0	VUS_low
chr3:36993781	['C', 'T']	chr3:36993781:C:T	MLH1	ENST00000231790	intron_variant	MODIFIER			ENST00000231790.8:c.116+118C>T	NC_000003.12:g.36993781C>T		ENSP00000231790			set()	8.370535714285714e-05	0	0	0	0	0.000877835	0	0.00050599	0.00050616		0	0	0.04	0	0.04							0	[]	no_data	0	0					not_in_region	0	0	0	-4	0	0	0	0	-1	0	0	0	VUS	0.0206881	0	-5	benign
chr3:36993784	['C', 'G']	chr3:36993784:C:G	MLH1	ENST00000231790	intron_variant	MODIFIER			ENST00000231790.8:c.116+121C>G	NC_000003.12:g.36993784C>G		ENSP00000231790														0	0	0.16	0	0.16							0	[]	no_data	0	0					not_in_region	0	1	0	0	0	0	0	0	0	0	0	0			0	1	VUS_low
chr3:36993784	['C', 'T']	chr3:36993784:C:T	MLH1	ENST00000231790	intron_variant	MODIFIER			ENST00000231790.8:c.116+121C>T	NC_000003.12:g.36993784C>T		ENSP00000231790			set()	2.790684694489793e-05	6.19367625654207e-05	0	0	0	0	0	2.045e-05	2.0740000000000005e-05		0	0	0.03	0	0.03							0	[]	no_data	0	0					not_in_region	0	0	0	0	0	0	0	0	-1	0	0	0	VUS	0.2572137056834842	0	-1	VUS_low
chr3:36993789	['G', 'A']	chr3:36993789:G:A	MLH1	ENST00000231790	intron_variant	MODIFIER			ENST00000231790.8:c.116+126G>A	NC_000003.12:g.36993789G>A		ENSP00000231790			set()	3.4880151798420626e-05	3.096550442806713e-05	7.132667617689016e-05	0	0	0	0	1.891e-05	1.924000000000001e-05		0	0	0.04	0.02	0.04							0	[]	no_data	0	0					not_in_region	0	1	0	0	0	0	0	0	-1	0	0	0	Benign	0.1470292106557685	-4	-4	benign
chr3:36993790	['C', 'T']	chr3:36993790:C:T	MLH1	ENST00000231790	intron_variant	MODIFIER			ENST00000231790.8:c.116+127C>T	NC_000003.12:g.36993790C>T		ENSP00000231790			set()	6.976419701409236e-06	1.5485149741398e-05	0	0	0	0	0	0	0		0	0	0.01	0	0.01							0	[]	no_data	0	0					not_in_region	0	1	0	0	0	0	0	0	-1	0	0	0	VUS	0.00219513	0	0	VUS_low
chr3:36993793	['C', 'T']	chr3:36993793:C:T	MLH1	ENST00000231790	intron_variant	MODIFIER			ENST00000231790.8:c.116+130C>T	NC_000003.12:g.36993793C>T		ENSP00000231790														0	0	0	0	0							0	[]	no_data	0	0					not_in_region	0	1	0	0	0	0	0	0	-1	0	0	0	VUS	3.4971373853899684e-08	0	0	VUS_low
chr3:36993794	['C', 'G']	chr3:36993794:C:G	MLH1	ENST00000231790	intron_variant	MODIFIER			ENST00000231790.8:c.116+131C>G	NC_000003.12:g.36993794C>G		ENSP00000231790														0	0	0.03	0.02	0.03							0	[]	no_data	0	0					not_in_region	0	1	0	0	0	0	0	0	-1	0	0	0	VUS	6.565190106872029e-05	0	0	VUS_low
chr3:36993794	['C', 'T']	chr3:36993794:C:T	MLH1	ENST00000231790	intron_variant	MODIFIER			ENST00000231790.8:c.116+131C>T	NC_000003.12:g.36993794C>T		ENSP00000231790			set()	2.7907236346384615e-05	0	0	0	0	7.317430118542368e-05	0.00139405	9.52e-06	9.4e-06		0	0	0.02	0.03	0.03							0	[]	no_data	0	0					not_in_region	0	1	0	0	0	0	0	0	-1	0	0	0	VUS	3.2584334985190065e-06	0	0	VUS_low
chr3:36993795	['G', 'A']	chr3:36993795:G:A	MLH1	ENST00000231790	intron_variant	MODIFIER			ENST00000231790.8:c.116+132G>A	NC_000003.12:g.36993795G>A		ENSP00000231790			set()	0.000160505	0	0	0	0	0.00168301	0	0.00114983	0.00114952		0	0	0.02	0.01	0.02							0	[]	no_data	0	0					not_in_region	0	0	0	-4	0	0	0	0	-1	0	0	0	VUS	0.00674847	0	-5	benign
chr3:36993797	['G', 'A']	chr3:36993797:G:A	MLH1	ENST00000231790	intron_variant	MODIFIER			ENST00000231790.8:c.116+134G>A	NC_000003.12:g.36993797G>A		ENSP00000231790			set()	6.977295879209054e-05	0	0.000190177	0	0	7.319572536963841e-05	0.000464253	9.443999999999996e-05	9.374999999999992e-05		0	0	0.07	0.03	0.07							0	[]	no_data	0	0					not_in_region	0	0	0	0	0	0	0	0	-1	0	0	0	VUS	0.1666612449595291	0	-1	VUS_low
chr3:36993797	['G', 'T']	chr3:36993797:G:T	MLH1	ENST00000231790	intron_variant	MODIFIER			ENST00000231790.8:c.116+134G>T	NC_000003.12:g.36993797G>T		ENSP00000231790														0	0	0	0.02	0.02							0	[]	no_data	0	0					not_in_region	0	1	0	0	0	0	0	0	-1	0	0	0	VUS	4.5438808740190025e-05	0	0	VUS_low
chr3:36993797	['GT', 'G']	chr3:36993797:GT:G	MLH1	ENST00000231790	intron_variant	MODIFIER			ENST00000231790.8:c.116+136del	NC_000003.12:g.36993799del		ENSP00000231790														0	0	0.02	0	0.02							0	[]	no_data	0	0					not_in_region	0	1	0	0	0	0	0	0	-1	0	0	0			0	0	VUS_low
chr3:36993800	['C', 'A']	chr3:36993800:C:A	MLH1	ENST00000231790	intron_variant	MODIFIER			ENST00000231790.8:c.116+137C>A	NC_000003.12:g.36993800C>A		ENSP00000231790														0	0	0.04	0	0.04							0	[]	no_data	0	0					not_in_region	0	1	0	0	0	0	0	0	-1	0	0	0			0	0	VUS_low
chr3:36993801	['C', 'G']	chr3:36993801:C:G	MLH1	ENST00000231790	intron_variant	MODIFIER			ENST00000231790.8:c.116+138C>G	NC_000003.12:g.36993801C>G		ENSP00000231790			set()	1.3956149777399411e-05	3.097221792052529e-05	0	0	0	0	0	5.14e-06	4.92e-06		0	0	0.03	0.02	0.03							0	[]	no_data	0	0					not_in_region	0	1	0	0	0	0	0	0	-1	0	0	0			0	0	VUS_low
chr3:36993801	['C', 'T']	chr3:36993801:C:T	MLH1	ENST00000231790	intron_variant	MODIFIER			ENST00000231790.8:c.116+138C>T	NC_000003.12:g.36993801C>T		ENSP00000231790														0	0	0.01	0	0.01							0	[]	no_data	0	0					not_in_region	0	1	0	0	0	0	0	0	-1	0	0	0	VUS	3.006358257307164e-05	0	0	VUS_low
chr3:36993802	['C', 'T']	chr3:36993802:C:T	MLH1	ENST00000231790	intron_variant	MODIFIER			ENST00000231790.8:c.116+139C>T	NC_000003.12:g.36993802C>T		ENSP00000231790			set()	8.371119637251482e-05	0.000139371	2.3772167546236862e-05	0	0	0	0	7.234999999999998e-05	7.226999999999993e-05		0	0	0.01	0	0.01							0	[]	no_data	0	0					not_in_region	0	0	0	0	0	0	0	0	-1	0	0	0	VUS	0.49707	0	-1	VUS_low
chr3:36993805	['A', 'G']	chr3:36993805:A:G	MLH1	ENST00000231790	intron_variant	MODIFIER			ENST00000231790.8:c.116+142A>G	NC_000003.12:g.36993805A>G		ENSP00000231790			set()	6.980120616484253e-06	1.5488987330008364e-05	0	0	0	0	0	0	0		0	0	0.01	0.03	0.03							0	[]	no_data	0	0					not_in_region	0	1	0	0	0	0	0	0	-1	0	0	0	VUS	0.000155353	0	0	VUS_low
chr3:36993806	['C', 'A']	chr3:36993806:C:A	MLH1	ENST00000231790	intron_variant	MODIFIER			ENST00000231790.8:c.116+143C>A	NC_000003.12:g.36993806C>A		ENSP00000231790			set()	1.395751332942523e-05	3.097125867195243e-05	0	0	0	0	0	5.14e-06	4.92e-06		0	0	0.01	0	0.01							0	[]	no_data	0	0					not_in_region	0	1	0	0	0	0	0	0	-1	0	0	0	VUS	0.000350886	0	0	VUS_low
chr3:36993806	['C', 'G']	chr3:36993806:C:G	MLH1	ENST00000231790	intron_variant	MODIFIER			ENST00000231790.8:c.116+143C>G	NC_000003.12:g.36993806C>G		ENSP00000231790														0	0	0.49	0.07	0.49							0	[]	no_data	0	0					not_in_region	0	1	0	0	0	0	0	1	0	0	0	0			0	2	VUS_low
chr3:36993806	['C', 'T']	chr3:36993806:C:T	MLH1	ENST00000231790	intron_variant	MODIFIER			ENST00000231790.8:c.116+143C>T	NC_000003.12:g.36993806C>T		ENSP00000231790			set()	2.0936269994137844e-05	0	7.136400399638423e-05	0	0	0	0	1.892e-05	1.924000000000001e-05		0	0	0.01	0.01	0.01							0	[]	no_data	0	0					not_in_region	0	1	0	0	0	0	0	0	-1	0	0	0	VUS	0.0010247	0	0	VUS_low
chr3:36993808	['T', 'C']	chr3:36993808:T:C	MLH1	ENST00000231790	intron_variant	MODIFIER			ENST00000231790.8:c.116+145T>C	NC_000003.12:g.36993808T>C		ENSP00000231790														0	0	0.01	0	0.01							0	[]	no_data	0	0					not_in_region	0	1	0	0	0	0	0	0	-1	0	0	0	VUS	2.1678605161801327e-08	0	0	VUS_low
chr3:36993810	['C', 'A']	chr3:36993810:C:A	MLH1	ENST00000231790	intron_variant	MODIFIER			ENST00000231790.8:c.116+147C>A	NC_000003.12:g.36993810C>A		ENSP00000231790			set()	3.489475741164647e-05	0	0.00011894	0	0	0	0	4.684999999999997e-05	4.616999999999996e-05		0.01	0	0	0	0.01							0	[]	no_data	0	0					not_in_region	0	0	0	0	0	0	0	0	-1	0	0	0	VUS	8.939347124723363e-06	0	-1	VUS_low
chr3:36993812	['A', 'C']	chr3:36993812:A:C	MLH1	ENST00000231790	intron_variant	MODIFIER			ENST00000231790.8:c.116+149A>C	NC_000003.12:g.36993812A>C		ENSP00000231790			set()	1.3953423472448966e-05	0	0	0	0.000656599	0	0	0.00011616	0.00011585		0	0	0.01	0	0.01							0	[]	no_data	0	0					not_in_region	0	0	0	0	0	0	0	0	-1	0	0	0	VUS	0.00345388	0	-1	VUS_low
chr3:36993812	['A', 'T']	chr3:36993812:A:T	MLH1	ENST00000231790	intron_variant	MODIFIER			ENST00000231790.8:c.116+149A>T	NC_000003.12:g.36993812A>T		ENSP00000231790			set()	2.093013520867345e-05	4.6449694980336296e-05	0	0	0	0	0	1.233e-05	1.242e-05		0	0	0	0.02	0.02							0	[]	no_data	0	0					not_in_region	0	1	0	0	0	0	0	0	-1	0	0	0	VUS	0.00297815	0	0	VUS_low
chr3:36993817	['G', 'A']	chr3:36993817:G:A	MLH1	ENST00000231790	intron_variant	MODIFIER			ENST00000231790.8:c.116+154G>A	NC_000003.12:g.36993817G>A		ENSP00000231790														0	0	0.03	0	0.03							0	[]	no_data	0	0					not_in_region	0	1	0	0	0	0	0	0	-1	0	0	0	VUS	4.524352884452111e-06	0	0	VUS_low
chr3:36993818	['G', 'A']	chr3:36993818:G:A	MLH1	ENST00000231790	intron_variant	MODIFIER			ENST00000231790.8:c.116+155G>A	NC_000003.12:g.36993818G>A		ENSP00000231790														0	0	0.03	0	0.03							0	[]	no_data	0	0					not_in_region	0	1	0	0	0	0	0	0	-1	0	0	0			0	0	VUS_low
chr3:36993819	['C', 'A']	chr3:36993819:C:A	MLH1	ENST00000231790	intron_variant	MODIFIER			ENST00000231790.8:c.116+156C>A	NC_000003.12:g.36993819C>A		ENSP00000231790			set()	6.980120616484253e-06	1.5489467162329617e-05	0	0	0	0	0	0	0		0	0	0.09	0	0.09							0	[]	no_data	0	0					not_in_region	0	1	0	0	0	0	0	0	-1	0	0	0	VUS	2.756152404969629e-07	0	0	VUS_low
chr3:36993819	['C', 'T']	chr3:36993819:C:T	MLH1	ENST00000231790	intron_variant	MODIFIER			ENST00000231790.8:c.116+156C>T	NC_000003.12:g.36993819C>T		ENSP00000231790			set()	6.980120616484253e-06	1.5489467162329617e-05	0	0	0	0	0	0	0		0	0	0.36	0.06	0.36							0	[]	no_data	0	0					not_in_region	0	1	0	0	0	0	0	1	0	0	0	0	VUS	8.555648011160213e-07	0	2	VUS_low
chr3:36993820	['C', 'T']	chr3:36993820:C:T	MLH1	ENST00000231790	intron_variant	MODIFIER			ENST00000231790.8:c.116+157C>T	NC_000003.12:g.36993820C>T		ENSP00000231790			set()	6.978074888699706e-06	1.5486588614260052e-05	0	0	0	0	0	0	0		0	0	0	0.04	0.04							0	[]	no_data	0	0					not_in_region	0	1	0	0	0	0	0	0	-1	0	0	0	VUS	1.985594882114792e-06	0	0	VUS_low
chr3:36993821	['T', 'G']	chr3:36993821:T:G	MLH1	ENST00000231790	intron_variant	MODIFIER			ENST00000231790.8:c.116+158T>G	NC_000003.12:g.36993821T>G		ENSP00000231790														0	0	0.03	0	0.03							0	[]	no_data	0	0					not_in_region	0	1	0	0	0	0	0	0	-1	0	0	0	VUS	0.000110909	0	0	VUS_low
chr3:36993822	['TCTC', 'T']	chr3:36993822:TCTC:T	MLH1	ENST00000231790	intron_variant	MODIFIER			ENST00000231790.8:c.116+162_116+164del	NC_000003.12:g.36993825_36993827del		ENSP00000231790			{'AS_VQSR'}	6.980997724194742e-06	0	0	0	0.000329815	0	0	0	0		0	0.01	0	0.02	0.02							0	[]	no_data	0	0					not_in_region	0	1	0	0	0	0	0	0	-1	0	0	0	VUS	2.041407812259962e-18	0	0	VUS_low
chr3:36993823	['C', 'G']	chr3:36993823:C:G	MLH1	ENST00000231790	intron_variant	MODIFIER			ENST00000231790.8:c.116+160C>G	NC_000003.12:g.36993823C>G		ENSP00000231790														0	0	0	0.08	0.08							0	[]	no_data	0	0					not_in_region	0	1	0	0	0	0	0	0	-1	0	0	0			0	0	VUS_low
chr3:36993823	['C', 'T']	chr3:36993823:C:T	MLH1	ENST00000231790	intron_variant	MODIFIER			ENST00000231790.8:c.116+160C>T	NC_000003.12:g.36993823C>T		ENSP00000231790														0	0	0.01	0.08	0.08							0	[]	no_data	0	0					not_in_region	0	1	0	0	0	0	0	0	-1	0	0	0	VUS	1.7179573536496942	0	0	VUS_low
chr3:36993824	['T', 'C']	chr3:36993824:T:C	MLH1	ENST00000231790	intron_variant	MODIFIER			ENST00000231790.8:c.116+161T>C	NC_000003.12:g.36993824T>C		ENSP00000231790			set()	2.093305608663494e-05	0	7.133685261806249e-05	0	0	0	0	1.892e-05	1.924000000000001e-05		0	0.01	0	0.06	0.06							0	[]	no_data	0	0					not_in_region	0	1	0	0	0	0	0	0	-1	0	0	0	VUS	0.000507728	0	0	VUS_low
chr3:36993826	['C', 'G']	chr3:36993826:C:G	MLH1	ENST00000231790	intron_variant	MODIFIER			ENST00000231790.8:c.116+163C>G	NC_000003.12:g.36993826C>G		ENSP00000231790			set()	6.976614388569515e-06	1.5484190641355176e-05	0	0	0	0	0	0	0		0	0	0	0.01	0.01							0	[]	no_data	0	0					not_in_region	0	1	0	0	0	0	0	0	-1	0	0	0	VUS	1.9214267326366528	0	0	VUS_low
chr3:36993826	['C', 'T']	chr3:36993826:C:T	MLH1	ENST00000231790	intron_variant	MODIFIER			ENST00000231790.8:c.116+163C>T	NC_000003.12:g.36993826C>T		ENSP00000231790														0.02	0	0	0.04	0.04							0	[]	no_data	0	0					not_in_region	0	1	0	0	0	0	0	0	-1	0	0	0			0	0	VUS_low
chr3:36993832	['C', 'G']	chr3:36993832:C:G	MLH1	ENST00000231790	intron_variant	MODIFIER			ENST00000231790.8:c.116+169C>G	NC_000003.12:g.36993832C>G		ENSP00000231790			set()	0.000209366	0	0.000713742	0	0	0	0	0.00051294	0.00051357		0	0.01	0	0	0.01							0	[]	no_data	0	0					not_in_region	0	0	0	-4	0	0	0	0	-1	0	0	0	VUS	0.0302765	0	-5	benign
chr3:36993832	['C', 'T']	chr3:36993832:C:T	MLH1	ENST00000231790	intron_variant	MODIFIER			ENST00000231790.8:c.116+169C>T	NC_000003.12:g.36993832C>T		ENSP00000231790														0	0	0	0.01	0.01							0	[]	no_data	0	0					not_in_region	0	1	0	0	0	0	0	0	-1	0	0	0	VUS	0.00114547	0	0	VUS_low
chr3:36993836	['G', 'C']	chr3:36993836:G:C	MLH1	ENST00000231790	intron_variant	MODIFIER			ENST00000231790.8:c.116+173G>C	NC_000003.12:g.36993836G>C		ENSP00000231790			set()	1.3954981230550245e-05	1.5486108960262644e-05	2.3777820049457867e-05	0	0	0	0	2.32e-06	1.87e-06		0	0.01	0	0.03	0.03							0	[]	no_data	0	0					not_in_region	0	1	0	0	0	0	0	0	-1	0	0	0	VUS	8.633288310037634e-05	0	0	VUS_low
chr3:36993837	['A', 'G']	chr3:36993837:A:G	MLH1	ENST00000231790	intron_variant	MODIFIER			ENST00000231790.8:c.116+174A>G	NC_000003.12:g.36993837A>G		ENSP00000231790														0.01	0	0.03	0.07	0.07							0	[]	no_data	0	0					not_in_region	0	1	0	0	0	0	0	0	-1	0	0	0	VUS	0.000702068	0	0	VUS_low
chr3:36993838	['C', 'T']	chr3:36993838:C:T	MLH1	ENST00000231790	intron_variant	MODIFIER			ENST00000231790.8:c.116+175C>T	NC_000003.12:g.36993838C>T		ENSP00000231790														0.01	0	0.01	0.05	0.05							0	[]	no_data	0	0					not_in_region	0	1	0	0	0	0	0	0	-1	0	0	0	VUS	7.6203214813661054e-06	0	0	VUS_low
chr3:36993839	['C', 'A']	chr3:36993839:C:A	MLH1	ENST00000231790	intron_variant	MODIFIER			ENST00000231790.8:c.116+176C>A	NC_000003.12:g.36993839C>A		ENSP00000231790														0	0.01	0.02	0	0.02							0	[]	no_data	0	0					not_in_region	0	1	0	0	0	0	0	0	-1	0	0	0	VUS	6.86416368595399e-13	0	0	VUS_low
chr3:36993839	['C', 'G']	chr3:36993839:C:G	MLH1	ENST00000231790	intron_variant	MODIFIER			ENST00000231790.8:c.116+176C>G	NC_000003.12:g.36993839C>G		ENSP00000231790														0	0.01	0.68	0	0.68							0	[]	no_data	0	0					not_in_region	0	1	0	0	0	0	0	1	0	0	0	0	VUS	6.120180875809426e-07	0	2	VUS_low
chr3:36993839	['C', 'T']	chr3:36993839:C:T	MLH1	ENST00000231790	intron_variant	MODIFIER			ENST00000231790.8:c.116+176C>T	NC_000003.12:g.36993839C>T		ENSP00000231790			set()	2.0945625157092187e-05	1.5489467162329617e-05	0	0	0.000658762	0	0	0.00011653	0.00011697		0	0	0	0.03	0.03							0	[]	no_data	0	0					not_in_region	0	0	0	0	0	0	0	0	-1	0	0	0	VUS	0.00230988	0	-1	VUS_low
chr3:36993839	['CGT', 'C']	chr3:36993839:CGT:C	MLH1	ENST00000231790	intron_variant	MODIFIER			ENST00000231790.8:c.116+181_116+182del	NC_000003.12:g.36993844_36993845del		ENSP00000231790			set()	5.58550004189125e-05	7.744733581164808e-05	4.760317989241681e-05	0	0	7.32171621027969e-05	0	2.961e-05	3.0420000000000007e-05		0	0	0	0.15	0.15							0	[]	no_data	0	0					not_in_region	0	0	0	0	0	0	0	0	0	0	0	0	VUS	0.3507968492983744	0	0	VUS_low
chr3:36993840	['G', 'A']	chr3:36993840:G:A	MLH1	ENST00000231790	intron_variant	MODIFIER			ENST00000231790.8:c.116+177G>A	NC_000003.12:g.36993840G>A		ENSP00000231790														0	0	0.01	0.15	0.15							0	[]	no_data	0	0					not_in_region	0	1	0	0	0	0	0	0	0	0	0	0			0	1	VUS_low
chr3:36993842	['G', 'A']	chr3:36993842:G:A	MLH1	ENST00000231790	intron_variant	MODIFIER			ENST00000231790.8:c.116+179G>A	NC_000003.12:g.36993842G>A		ENSP00000231790														0	0.01	0.64	0.18	0.64							0	[]	no_data	0	0					not_in_region	0	1	0	0	0	0	0	1	0	0	0	0	VUS	0.0286755	0	2	VUS_low
chr3:36993842	['G', 'T']	chr3:36993842:G:T	MLH1	ENST00000231790	intron_variant	MODIFIER			ENST00000231790.8:c.116+179G>T	NC_000003.12:g.36993842G>T		ENSP00000231790														0	0	0	0.12	0.12							0	[]	no_data	0	0					not_in_region	0	1	0	0	0	0	0	0	0	0	0	0	VUS	3.1452743370304357e-12	0	1	VUS_low
chr3:36993848	['C', 'T']	chr3:36993848:C:T	MLH1	ENST00000231790	intron_variant	MODIFIER			ENST00000231790.8:c.116+185C>T	NC_000003.12:g.36993848C>T		ENSP00000231790			set()	6.982167544092388e-06	0	0	0	0.000329815	0	0	0	0		0	0	0	0.05	0.05							0	[]	no_data	0	0					not_in_region	0	1	0	0	0	0	0	0	-1	0	0	0	VUS	1.579467320006574e-07	0	0	VUS_low
chr3:36993853	['C', 'T']	chr3:36993853:C:T	MLH1	ENST00000231790	intron_variant	MODIFIER			ENST00000231790.8:c.116+190C>T	NC_000003.12:g.36993853C>T		ENSP00000231790			set()	0.000118722	0	0.000380952	0	0	0	0.000465549	0.00023848	0.00023832		0	0	0.06	0.05	0.06							0	[]	no_data	0	0					not_in_region	0	0	0	-4	0	0	0	0	-1	0	0	0	VUS	0.0125101	0	-5	benign
chr3:36993854	['C', 'T']	chr3:36993854:C:T	MLH1	ENST00000231790	intron_variant	MODIFIER			ENST00000231790.8:c.116+191C>T	NC_000003.12:g.36993854C>T		ENSP00000231790														0	0	0.04	0.02	0.04							0	[]	no_data	0	0					not_in_region	0	1	0	0	0	0	0	0	-1	0	0	0	VUS	1.7221975418172057e-12	0	0	VUS_low
chr3:36993855	['G', 'T']	chr3:36993855:G:T	MLH1	ENST00000231790	intron_variant	MODIFIER			ENST00000231790.8:c.116+192G>T	NC_000003.12:g.36993855G>T		ENSP00000231790														0	0	0.08	0.12	0.12							0	[]	no_data	0	0					not_in_region	0	1	0	0	0	0	0	0	0	0	0	0	VUS	0.0177322	0	1	VUS_low
chr3:36993856	['C', 'G']	chr3:36993856:C:G	MLH1	ENST00000231790	intron_variant	MODIFIER			ENST00000231790.8:c.116+193C>G	NC_000003.12:g.36993856C>G		ENSP00000231790			set()	4.8896339759709415e-05	6.195786864931847e-05	2.3816328474802324e-05	0	0	0.000146606	0	2.519e-05	2.6040000000000008e-05		0	0	0.05	0.06	0.06							0	[]	no_data	0	0					not_in_region	0	0	0	0	0	0	0	0	-1	0	0	0	VUS	0.0305999	0	-1	VUS_low
chr3:36993856	['C', 'T']	chr3:36993856:C:T	MLH1	ENST00000231790	intron_variant	MODIFIER			ENST00000231790.8:c.116+193C>T	NC_000003.12:g.36993856C>T		ENSP00000231790			set()	3.492595697122101e-05	0	7.144898542440698e-05	0	0	0.000146606	0	2.519e-05	2.6040000000000008e-05		0	0	0.05	0.03	0.05							0	[]	no_data	0	0					not_in_region	0	0	0	0	0	0	0	0	-1	0	0	0	VUS	0.000428353	0	-1	VUS_low
chr3:36993857	['T', 'C']	chr3:36993857:T:C	MLH1	ENST00000231790	intron_variant	MODIFIER			ENST00000231790.8:c.116+194T>C	NC_000003.12:g.36993857T>C		ENSP00000231790														0	0	0	0.02	0.02							0	[]	no_data	0	0					not_in_region	0	1	0	0	0	0	0	0	-1	0	0	0			0	0	VUS_low
chr3:36993858	['C', 'G']	chr3:36993858:C:G	MLH1	ENST00000231790	intron_variant	MODIFIER			ENST00000231790.8:c.116+195C>G	NC_000003.12:g.36993858C>G		ENSP00000231790														0	0	0.06	0.06	0.06							0	[]	no_data	0	0					not_in_region	0	1	0	0	0	0	0	0	-1	0	0	0			0	0	VUS_low
chr3:36993860	['C', 'G']	chr3:36993860:C:G	MLH1	ENST00000231790	intron_variant	MODIFIER			ENST00000231790.8:c.116+197C>G	NC_000003.12:g.36993860C>G		ENSP00000231790			set()	1.3954981230550245e-05	0	0	0	0.00065703	0	0	0.00011623	0.00011587		0	0	0.08	0.06	0.08							0	[]	no_data	0	0					not_in_region	0	0	0	0	0	0	0	0	-1	0	0	0	VUS	0.000890108	0	-1	VUS_low
chr3:36993860	['C', 'T']	chr3:36993860:C:T	MLH1	ENST00000231790	intron_variant	MODIFIER			ENST00000231790.8:c.116+197C>T	NC_000003.12:g.36993860C>T		ENSP00000231790			set()	1.3954981230550245e-05	1.5484190641355176e-05	2.3784606602606797e-05	0	0	0	0	2.32e-06	1.87e-06		0	0	0.06	0.02	0.06							0	[]	no_data	0	0					not_in_region	0	1	0	0	0	0	0	0	-1	0	0	0	VUS	0.1502401898316929	0	0	VUS_low
chr3:36993862	['C', 'T']	chr3:36993862:C:T	MLH1	ENST00000231790	intron_variant	MODIFIER			ENST00000231790.8:c.116+199C>T	NC_000003.12:g.36993862C>T		ENSP00000231790			set()	0.000684625	0.00082112	2.3824272168485253e-05	0.000319489	0.00165782	7.330303474563847e-05	0.000464684	0.00065248	0.00065237		0.01	0	0.15	0.08	0.15	2052096	Benign		['Benign']	['Labcorp Genetics (formerly Invitae), Labcorp']	['2023']	1	['Benign']	No_clingen_labs	0	0					not_in_region	0	0	0	-4	0	0	0	0	0	0	0	0			0	-4	benign
chr3:36993864	['C', 'A']	chr3:36993864:C:A	MLH1	ENST00000231790	intron_variant	MODIFIER			ENST00000231790.8:c.116+201C>A	NC_000003.12:g.36993864C>A		ENSP00000231790														0	0	0.01	0.05	0.05							0	[]	no_data	0	0					not_in_region	0	1	0	0	0	0	0	0	-1	0	0	0	VUS	0.00071788	0	0	VUS_low
chr3:36993864	['C', 'T']	chr3:36993864:C:T	MLH1	ENST00000231790	intron_variant	MODIFIER			ENST00000231790.8:c.116+201C>T	NC_000003.12:g.36993864C>T		ENSP00000231790			set()	1.3956734124214931e-05	0	0	0	0.000656168	0	0	0.0001161	0.00011582		0	0	0	0.04	0.04							0	[]	no_data	0	0					not_in_region	0	0	0	0	0	0	0	0	-1	0	0	0	VUS	0.00232187	0	-1	VUS_low
chr3:36993865	['G', 'A']	chr3:36993865:G:A	MLH1	ENST00000231790	intron_variant	MODIFIER			ENST00000231790.8:c.116+202G>A	NC_000003.12:g.36993865G>A		ENSP00000231790			set()	0.000139585	0.000278767	2.379139703083365e-05	0	0	7.317430118542368e-05	0	0.00017961	0.00018003		0	0	0.02	0.07	0.07							0	[]	no_data	0	0					not_in_region	0	0	0	0	0	0	0	0	-1	0	0	0	Benign	0.5373164852871005	-4	-5	benign
chr3:36993865	['G', 'C']	chr3:36993865:G:C	MLH1	ENST00000231790	intron_variant	MODIFIER			ENST00000231790.8:c.116+202G>C	NC_000003.12:g.36993865G>C		ENSP00000231790			set()	4.187546237489706e-05	0	0	0	0	0.000439046	0	0.00019053	0.0001905		0	0	0.04	0.13	0.13							0	[]	no_data	0	0					not_in_region	0	0	0	0	0	0	0	0	0	0	0	0	VUS	0.00586869	0	0	VUS_low
chr3:36993867	['G', 'T']	chr3:36993867:G:T	MLH1	ENST00000231790	intron_variant	MODIFIER			ENST00000231790.8:c.116+204G>T	NC_000003.12:g.36993867G>T		ENSP00000231790														0	0	0.1	0.11	0.11							0	[]	no_data	0	0					not_in_region	0	1	0	0	0	0	0	0	0	0	0	0			0	1	VUS_low
chr3:36993870	['C', 'G']	chr3:36993870:C:G	MLH1	ENST00000231790	intron_variant	MODIFIER			ENST00000231790.8:c.116+207C>G	NC_000003.12:g.36993870C>G		ENSP00000231790														0	0	0.08	0.01	0.08							0	[]	no_data	0	0					not_in_region	0	1	0	0	0	0	0	0	-1	0	0	0	VUS	5.990731278541225e-16	0	0	VUS_low
chr3:36993877	['G', 'A']	chr3:36993877:G:A	MLH1	ENST00000231790	intron_variant	MODIFIER			ENST00000231790.8:c.116+214G>A	NC_000003.12:g.36993877G>A		ENSP00000231790			set()	6.978074888699706e-06	0	2.379139703083365e-05	0	0	0	0	0	0		0	0	0.13	0.05	0.13							0	[]	no_data	0	0					not_in_region	0	1	0	0	0	0	0	0	0	0	0	0	VUS	0.00720425	0	1	VUS_low
chr3:36993881	['T', 'A']	chr3:36993881:T:A	MLH1	ENST00000231790	intron_variant	MODIFIER			ENST00000231790.8:c.116+218T>A	NC_000003.12:g.36993881T>A		ENSP00000231790														0	0	0.08	0	0.08	2575127	Likely_benign		['Likely benign']	['Center for Genomic Medicine, Rigshospitalet, Copenhagen University Hospital']	['2023']	0	[]	No_clingen_labs	0	0					not_in_region	0	1	0	0	0	0	0	0	-1	0	0	0	VUS	4.377923643370727e-06	0	0	VUS_low
chr3:36993883	['T', 'G']	chr3:36993883:T:G	MLH1	ENST00000231790	intron_variant	MODIFIER			ENST00000231790.8:c.116+220T>G	NC_000003.12:g.36993883T>G		ENSP00000231790			set()	0.0200182	0.00489391	0.0546771	0.000319081	0.0161184	0.0101069	0.0176909	0.0528131	0.0528137		0	0	0.18	0.13	0.18	138229	Benign		['Benign', 'Benign', 'Benign']	['GeneDx', 'Center for Genomic Medicine, Rigshospitalet, Copenhagen University Hospital', 'Breakthrough Genomics, Breakthrough Genomics']	['2013', '2023', '-']	0	[]	No_clingen_labs	0	0					not_in_region	0	0	-8	0	0	0	0	0	0	0	0	0			0	-8	benign
chr3:36993885	['T', 'C']	chr3:36993885:T:C	MLH1	ENST00000231790	intron_variant	MODIFIER			ENST00000231790.8:c.116+222T>C	NC_000003.12:g.36993885T>C		ENSP00000231790														0	0	0.11	0.04	0.11							0	[]	no_data	0	0					not_in_region	0	1	0	0	0	0	0	0	0	0	0	0	VUS	0.00619771	0	1	VUS_low
chr3:36993885	['T', 'G']	chr3:36993885:T:G	MLH1	ENST00000231790	intron_variant	MODIFIER			ENST00000231790.8:c.116+222T>G	NC_000003.12:g.36993885T>G		ENSP00000231790			set()	1.3956928917361024e-05	0	0	0	0	0.000146413	0	2.516e-05	2.5020000000000008e-05		0	0	0.13	0.16	0.16							0	[]	no_data	0	0					not_in_region	0	0	0	0	0	0	0	0	0	0	0	0	VUS	0.00280416	0	0	VUS_low
chr3:36993888	['A', 'G']	chr3:36993888:A:G	MLH1	ENST00000231790	intron_variant	MODIFIER			ENST00000231790.8:c.116+225A>G	NC_000003.12:g.36993888A>G		ENSP00000231790														0	0	0.19	0.37	0.37							0	[]	no_data	0	0					not_in_region	0	1	0	0	0	0	0	1	0	0	0	0			0	2	VUS_low
chr3:36993893	['A', 'T']	chr3:36993893:A:T	MLH1	ENST00000231790	intron_variant	MODIFIER			ENST00000231790.8:c.116+230A>T	NC_000003.12:g.36993893A>T		ENSP00000231790														0	0	0.06	0.49	0.49							0	[]	no_data	0	0					not_in_region	0	1	0	0	0	0	0	1	0	0	0	0			0	2	VUS_low
chr3:36993901	['G', 'A']	chr3:36993901:G:A	MLH1	ENST00000231790	intron_variant	MODIFIER			ENST00000231790.8:c.116+238G>A	NC_000003.12:g.36993901G>A		ENSP00000231790			set()	1.3960241232968504e-05	3.0973177228520105e-05	0	0	0	0	0	5.14e-06	4.92e-06		0	0	0.1	0.02	0.1							0	[]	no_data	0	0					not_in_region	0	1	0	0	0	0	0	0	-1	0	0	0	VUS	4.941468518447031e-06	0	0	VUS_low
chr3:36993902	['A', 'G']	chr3:36993902:A:G	MLH1	ENST00000231790	intron_variant	MODIFIER			ENST00000231790.8:c.116+239A>G	NC_000003.12:g.36993902A>G		ENSP00000231790														0	0	0.04	0.03	0.04							0	[]	no_data	0	0					not_in_region	0	1	0	0	0	0	0	0	-1	0	0	0	VUS	0.00135605	0	0	VUS_low
chr3:36993907	['A', 'G']	chr3:36993907:A:G	MLH1	ENST00000231790	intron_variant	MODIFIER			ENST00000231790.8:c.116+244A>G	NC_000003.12:g.36993907A>G		ENSP00000231790														0	0	0.01	0.02	0.02							0	[]	no_data	0	0					not_in_region	0	1	0	0	0	0	0	0	-1	0	0	0	VUS	0.00322838	0	0	VUS_low
chr3:36993908	['C', 'A']	chr3:36993908:C:A	MLH1	ENST00000231790	intron_variant	MODIFIER			ENST00000231790.8:c.116+245C>A	NC_000003.12:g.36993908C>A		ENSP00000231790														0	0	0.02	0.02	0.02							0	[]	no_data	0	0					not_in_region	0	1	0	0	0	0	0	0	-1	0	0	0	VUS	4.527081470962868e-05	0	0	VUS_low
chr3:36993909	['G', 'C']	chr3:36993909:G:C	MLH1	ENST00000231790	intron_variant	MODIFIER			ENST00000231790.8:c.116+246G>C	NC_000003.12:g.36993909G>C		ENSP00000231790			set()	1.395985146718039e-05	3.096934035305048e-05	0	0	0	0	0	5.14e-06	4.92e-06		0	0	0.02	0.01	0.02							0	[]	no_data	0	0					not_in_region	0	1	0	0	0	0	0	0	-1	0	0	0	VUS	0.0116727	0	0	VUS_low
chr3:36993925	['G', 'A']	chr3:36993925:G:A	MLH1	ENST00000231790	intron_variant	MODIFIER			ENST00000231790.8:c.116+262G>A	NC_000003.12:g.36993925G>A		ENSP00000231790			set()	6.97953600044669e-06	0	0	0	0	7.318501170960187e-05	0	0	0		0	0	0	0.02	0.02							0	[]	no_data	0	0					not_in_region	0	1	0	0	0	0	0	0	-1	0	0	0	VUS	1.8300147007174532	0	0	VUS_low
chr3:36993931	['G', 'T']	chr3:36993931:G:T	MLH1	ENST00000231790	intron_variant	MODIFIER			ENST00000231790.8:c.116+268G>T	NC_000003.12:g.36993931G>T		ENSP00000231790			set()	6.979633429652275e-06	1.548371113588505e-05	0	0	0	0	0	0	0		0	0	0	0.01	0.01							0	[]	no_data	0	0					not_in_region	0	1	0	0	0	0	0	0	-1	0	0	0	VUS	3.796723879725684e-06	0	0	VUS_low
chr3:36993982	['C', 'G']	chr3:36993982:C:G	MLH1	ENST00000231790	intron_variant	MODIFIER			ENST00000231790.8:c.116+319C>G	NC_000003.12:g.36993982C>G		ENSP00000231790			set()	0.000174515	0	0	0	0.0082021	0	0	0.00570276	0.00570189		0	0	0.01	0	0.01							0	[]	no_data	0	0					not_in_region	0	0	-8	0	0	0	0	0	-1	0	0	0			0	-9	benign
chr3:36993997	['T', 'A']	chr3:36993997:T:A	MLH1	ENST00000231790	intron_variant	MODIFIER			ENST00000231790.8:c.116+334T>A	NC_000003.12:g.36993997T>A		ENSP00000231790														0	0	0.05	0	0.05							0	[]	no_data	0	0					not_in_region	0	1	0	0	0	0	0	0	-1	0	0	0			0	0	VUS_low
chr3:36994038	['G', 'C']	chr3:36994038:G:C	MLH1	ENST00000231790	intron_variant	MODIFIER			ENST00000231790.8:c.116+375G>C	NC_000003.12:g.36994038G>C		ENSP00000231790			set()	6.9797308615779775e-06	1.5487548011398836e-05	0	0	0	0	0	0	0		0.02	0	0	0.06	0.06							0	[]	no_data	0	0					not_in_region	0	1	0	0	0	0	0	0	-1	0	0	0	VUS	5.394492674031312e-06	0	0	VUS_low
chr3:36994040	['A', 'G']	chr3:36994040:A:G	MLH1	ENST00000231790	intron_variant	MODIFIER			ENST00000231790.8:c.116+377A>G	NC_000003.12:g.36994040A>G		ENSP00000231790			set()	1.3953423472448966e-05	3.097221792052529e-05	0	0	0	0	0	5.14e-06	4.92e-06		0	0	0	0.06	0.06							0	[]	no_data	0	0					not_in_region	0	1	0	0	0	0	0	0	-1	0	0	0	VUS	0.00332884	0	0	VUS_low
chr3:36994072	['T', 'A']	chr3:36994072:T:A	MLH1	ENST00000231790	intron_variant	MODIFIER			ENST00000231790.8:c.116+409T>A	NC_000003.12:g.36994072T>A		ENSP00000231790			set()	6.976419701409236e-06	1.5485629335976214e-05	0	0	0	0	0	0	0		0	0.03	0.04	0	0.04							0	[]	no_data	0	0					not_in_region	0	1	0	0	0	0	0	0	-1	0	0	0			0	0	VUS_low
chr3:36994110	['T', 'C']	chr3:36994110:T:C	MLH1	ENST00000231790	intron_variant	MODIFIER			ENST00000231790.8:c.116+447T>C	NC_000003.12:g.36994110T>C		ENSP00000231790														0.01	0	0	0	0.01							0	[]	no_data	0	0					not_in_region	0	1	0	0	0	0	0	0	-1	0	0	0			0	0	VUS_low
chr3:36994124	['C', 'G']	chr3:36994124:C:G	MLH1	ENST00000231790	intron_variant	MODIFIER			ENST00000231790.8:c.116+461C>G	NC_000003.12:g.36994124C>G		ENSP00000231790			set()	0.000383848	0	0.00109414	0	0	0.000585909	0.000464684	0.00084281	0.00084223		0.01	0	0	0	0.01							0	[]	no_data	0	0					not_in_region	0	0	0	-4	0	0	0	0	-1	0	0	0			0	-5	benign
chr3:36994150	['A', 'T']	chr3:36994150:A:T	MLH1	ENST00000231790	intron_variant	MODIFIER			ENST00000231790.8:c.116+487A>T	NC_000003.12:g.36994150A>T		ENSP00000231790			set()	0.000195351	0	0	0	0.00885827	0	0.000465116	0.00625252	0.00625248		0	0	0	0	0							0	[]	no_data	0	0					not_in_region	0	0	-8	0	0	0	0	0	-1	0	0	0			0	-9	benign
chr3:36994152	['A', 'C']	chr3:36994152:A:C	MLH1	ENST00000231790	intron_variant	MODIFIER			ENST00000231790.8:c.116+489A>C	NC_000003.12:g.36994152A>C		ENSP00000231790														0	0	0	0	0							0	[]	no_data	0	0					not_in_region	0	1	0	0	0	0	0	0	-1	0	0	0			0	0	VUS_low
chr3:36994155	['C', 'CTGAT']	chr3:36994155:C:CTGAT	MLH1	ENST00000231790	intron_variant	MODIFIER			ENST00000231790.8:c.116+493_116+496dup	NC_000003.12:g.36994156_36994159dup		ENSP00000231790			set()	3.488940060009769e-05	0	0	0.00159744	0	0	0	0.00062878	0.00062901													0	[]	no_data	0	0					not_in_region	0	0	0	-4	0	0	0	0	0	0	0	0			0	-4	benign
chr3:36994185	['C', 'T']	chr3:36994185:C:T	MLH1	ENST00000231790	intron_variant	MODIFIER			ENST00000231790.8:c.116+522C>T	NC_000003.12:g.36994185C>T		ENSP00000231790			set()	0.00173119	0	0.00547384	0	0	0.000952521	0.00232558	0.00489395	0.00489336		0.04	0	0	0	0.04							0	[]	no_data	0	0					not_in_region	0	0	-8	0	0	0	0	0	-1	0	0	0			0	-9	benign
chr3:36994242	['C', 'T']	chr3:36994242:C:T	MLH1	ENST00000231790	intron_variant	MODIFIER			ENST00000231790.8:c.116+579C>T	NC_000003.12:g.36994242C>T		ENSP00000231790			set()	0.0017251	1.5491386788945346e-05	0.00566613	0	0	0.000366676	0.00139535	0.00507522	0.00507581		0	0.03	0	0	0.03							0	[]	no_data	0	0					not_in_region	0	0	-8	0	0	0	0	0	-1	0	0	0			0	-9	benign
chr3:36994245	['A', 'G']	chr3:36994245:A:G	MLH1	ENST00000231790	intron_variant	MODIFIER			ENST00000231790.8:c.116+582A>G	NC_000003.12:g.36994245A>G		ENSP00000231790			set()	3.48952444760828e-05	6.194251734390486e-05	2.379139703083365e-05	0	0	0	0	2.045e-05	2.0740000000000005e-05		0.03	0	0	0	0.03							0	[]	no_data	0	0					not_in_region	0	0	0	0	0	0	0	0	-1	0	0	0			0	-1	VUS_low
chr3:36994253	['G', 'A']	chr3:36994253:G:A	MLH1	ENST00000231790	intron_variant	MODIFIER			ENST00000231790.8:c.116+590G>A	NC_000003.12:g.36994253G>A		ENSP00000231790														0	0.21	0	0	0.21							0	[]	no_data	0	0					not_in_region	0	1	0	0	0	0	0	1	0	0	0	0			0	2	VUS_low
chr3:36994257	['C', 'A']	chr3:36994257:C:A	MLH1	ENST00000231790	intron_variant	MODIFIER			ENST00000231790.8:c.116+594C>A	NC_000003.12:g.36994257C>A		ENSP00000231790														0	0.11	0	0	0.11							0	[]	no_data	0	0					not_in_region	0	1	0	0	0	0	0	0	0	0	0	0			0	1	VUS_low
chr3:36994274	['T', 'C']	chr3:36994274:T:C	MLH1	ENST00000231790	intron_variant	MODIFIER			ENST00000231790.8:c.116+611T>C	NC_000003.12:g.36994274T>C		ENSP00000231790			set()	5.582226191805292e-05	0.000108403	2.378234398782344e-05	0	0	0	0	4.9929999999999984e-05	5.084999999999994e-05		0	0.02	0	0	0.02							0	[]	no_data	0	0					not_in_region	0	0	0	0	0	0	0	0	-1	0	0	0			0	-1	VUS_low
chr3:36994297	['CTG', 'C']	chr3:36994297:CTG:C	MLH1	ENST00000231790	intron_variant	MODIFIER			ENST00000231790.8:c.116+637_116+638del	NC_000003.12:g.36994300_36994301del		ENSP00000231790			set()	6.984020560956532e-06	1.5488507527414658e-05	0	0	0	0	0	0	0		0	0	0	0.12	0.12							0	[]	no_data	0	0					not_in_region	0	1	0	0	0	0	0	0	0	0	0	0			0	1	VUS_low
chr3:36994299	['G', 'C']	chr3:36994299:G:C	MLH1	ENST00000231790	intron_variant	MODIFIER			ENST00000231790.8:c.116+636G>C	NC_000003.12:g.36994299G>C		ENSP00000231790			set()	2.0938023450586266e-05	4.6477040342071015e-05	0	0	0	0	0	1.234e-05	1.242e-05		0	0	0	0.03	0.03							0	[]	no_data	0	0					not_in_region	0	1	0	0	0	0	0	0	-1	0	0	0			0	0	VUS_low
chr3:36994303	['C', 'CA']	chr3:36994303:C:CA	MLH1	ENST00000231790	intron_variant	MODIFIER			ENST00000231790.8:c.116+646dup	NC_000003.12:g.36994309dup		ENSP00000231790			set()	3.495379108818142e-05	4.648280136349551e-05	2.383790226460072e-05	0	0	0	0	1.3220000000000002e-05	1.3420000000000004e-05		0	0	0	0.2	0.2							0	[]	no_data	0	0					not_in_region	0	1	0	0	0	0	0	1	0	0	0	0			0	2	VUS_low
chr3:36994314	['A', 'G']	chr3:36994314:A:G	MLH1	ENST00000231790	intron_variant	MODIFIER			ENST00000231790.8:c.116+651A>G	NC_000003.12:g.36994314A>G		ENSP00000231790			set()	0.0199992	0.00489285	0.0545273	0.000319489	0.0160867	0.0101802	0.0185701	0.0526671	0.0526669		0	0	0.01	0	0.01							0	[]	no_data	0	0					not_in_region	0	0	-8	0	0	0	0	0	-1	0	0	0			0	-9	benign
chr3:36994324	['AT', 'A']	chr3:36994324:AT:A	MLH1	ENST00000231790	intron_variant	MODIFIER			ENST00000231790.8:c.116+664del	NC_000003.12:g.36994327del		ENSP00000231790														0	0	0	0.03	0.03							0	[]	no_data	0	0					not_in_region	0	1	0	0	0	0	0	0	-1	0	0	0			0	0	VUS_low
chr3:36994332	['CAT', 'C']	chr3:36994332:CAT:C	MLH1	ENST00000231790	intron_variant	MODIFIER			ENST00000231790.8:c.116+670_116+671del	NC_000003.12:g.36994333_36994334del		ENSP00000231790														0	0	0.04	0	0.04							0	[]	no_data	0	0					not_in_region	0	1	0	0	0	0	0	0	-1	0	0	0			0	0	VUS_low
chr3:36994333	['A', 'G']	chr3:36994333:A:G	MLH1	ENST00000231790	intron_variant	MODIFIER			ENST00000231790.8:c.116+670A>G	NC_000003.12:g.36994333A>G		ENSP00000231790			set()	0.00080221	0.00114576	0.000309038	0	0	0.000292826	0.00139276	0.00093533	0.00093537		0	0	0.04	0	0.04							0	[]	no_data	0	0					not_in_region	0	0	0	-4	0	0	0	0	-1	0	0	0			0	-5	benign
chr3:36994337	['G', 'A']	chr3:36994337:G:A	MLH1	ENST00000231790	intron_variant	MODIFIER			ENST00000231790.8:c.116+674G>A	NC_000003.12:g.36994337G>A		ENSP00000231790														0	0	0	0.18	0.18							0	[]	no_data	0	0					not_in_region	0	1	0	0	0	0	0	0	0	0	0	0			0	1	VUS_low
chr3:36994341	['GGA', 'AGG']	chr3:36994341:GGA:AGG	MLH1	ENST00000231790	intron_variant	MODIFIER			ENST00000231790.8:c.116+678_116+680delinsAGG	NC_000003.12:g.36994341_36994343delinsAGG		ENSP00000231790																									0	[]	no_data	0	0					not_in_region	0	1	0	0	0	0	0	0	0	0	0	0			0	1	VUS_low
chr3:36994343	['A', 'G']	chr3:36994343:A:G	MLH1	ENST00000231790	intron_variant	MODIFIER			ENST00000231790.8:c.116+680A>G	NC_000003.12:g.36994343A>G		ENSP00000231790			set()	0.3541835508481681	0.4532732006695183	0.2104987376744629	0.0639795	0.2217847769028871	0.3938727645851656	0.3441860465116279	0.4489219699999998	0.4489220799999519		0	0	0	0.38	0.38							0	[]	no_data	0	0					not_in_region	0	0	-8	0	0	0	0	1	0	0	0	0			0	-7	benign
chr3:36994352	['T', 'TG']	chr3:36994352:T:TG	MLH1	ENST00000231790	intron_variant	MODIFIER			ENST00000231790.8:c.116+690dup	NC_000003.12:g.36994353dup		ENSP00000231790														0	0	0	0.04	0.04							0	[]	no_data	0	0					not_in_region	0	1	0	0	0	0	0	0	-1	0	0	0			0	0	VUS_low
chr3:36994370	['A', 'G']	chr3:36994370:A:G	MLH1	ENST00000231790	intron_variant	MODIFIER			ENST00000231790.8:c.116+707A>G	NC_000003.12:g.36994370A>G		ENSP00000231790														0	0	0	0.02	0.02							0	[]	no_data	0	0					not_in_region	0	1	0	0	0	0	0	0	-1	0	0	0			0	0	VUS_low
chr3:36994393	['C', 'T']	chr3:36994393:C:T	MLH1	ENST00000231790	intron_variant	MODIFIER			ENST00000231790.8:c.116+730C>T	NC_000003.12:g.36994393C>T		ENSP00000231790			set()	6.97904889521656e-06	1.5487548011398836e-05	0	0	0	0	0	0	0		0	0	0.02	0	0.02							0	[]	no_data	0	0					not_in_region	0	1	0	0	0	0	0	0	-1	0	0	0			0	0	VUS_low
chr3:36994400	['TTA', 'T']	chr3:36994400:TTA:T	MLH1	ENST00000231790	intron_variant	MODIFIER			ENST00000231790.8:c.116+739_116+740del	NC_000003.12:g.36994402_36994403del		ENSP00000231790			set()	3.4899628667950975e-05	7.744013877272868e-05	0	0	0	0	0	2.961e-05	3.0410000000000005e-05		0	0	0	0	0							0	[]	no_data	0	0					not_in_region	0	0	0	0	0	0	0	0	-1	0	0	0			0	-1	VUS_low
chr3:36994444	['T', 'A']	chr3:36994444:T:A	MLH1	ENST00000231790	intron_variant	MODIFIER			ENST00000231790.8:c.116+781T>A	NC_000003.12:g.36994444T>A		ENSP00000231790														0	0	0.04	0	0.04							0	[]	no_data	0	0					not_in_region	0	1	0	0	0	0	0	0	-1	0	0	0			0	0	VUS_low
chr3:36994447	['G', 'A']	chr3:36994447:G:A	MLH1	ENST00000231790	intron_variant	MODIFIER			ENST00000231790.8:c.116+784G>A	NC_000003.12:g.36994447G>A		ENSP00000231790			set()	2.792048246593701e-05	3.097701505482932e-05	4.75827940616673e-05	0	0	0	0	9.52e-06	9.4e-06		0	0	0	0.02	0.02							0	[]	no_data	0	0					not_in_region	0	1	0	0	0	0	0	0	-1	0	0	0			0	0	VUS_low
chr3:36994471	['GT', 'G']	chr3:36994471:GT:G	MLH1	ENST00000231790	intron_variant	MODIFIER			ENST00000231790.8:c.116+811del	NC_000003.12:g.36994474del		ENSP00000231790														0	0	0	0.06	0.06							0	[]	no_data	0	0					not_in_region	0	1	0	0	0	0	0	0	-1	0	0	0			0	0	VUS_low
chr3:36994481	['G', 'A']	chr3:36994481:G:A	MLH1	ENST00000231790	intron_variant	MODIFIER			ENST00000231790.8:c.116+818G>A	NC_000003.12:g.36994481G>A		ENSP00000231790														0	0	0	0.09	0.09							0	[]	no_data	0	0					not_in_region	0	1	0	0	0	0	0	0	-1	0	0	0			0	0	VUS_low
chr3:36994500	['T', 'G']	chr3:36994500:T:G	MLH1	ENST00000231790	intron_variant	MODIFIER			ENST00000231790.8:c.116+837T>G	NC_000003.12:g.36994500T>G		ENSP00000231790														0	0	0	0	0							0	[]	no_data	0	0					not_in_region	0	1	0	0	0	0	0	0	-1	0	0	0			0	0	VUS_low
chr3:36996365	['G', 'T']	chr3:36996365:G:T	MLH1	ENST00000231790	intron_variant	MODIFIER			ENST00000231790.8:c.117-254G>T	NC_000003.12:g.36996365G>T		ENSP00000231790			set()	0.000600475	0.000495709	4.759638267491671e-05	0	0.0019698	0.00139337	0.00139665	0.00091226	0.00091218		0.01	0	0	0	0.01							0	[]	no_data	0	0					not_in_region	0	0	0	-4	0	0	0	0	-1	0	0	0			0	-5	benign
chr3:36996373	['TC', 'T']	chr3:36996373:TC:T	MLH1	ENST00000231790	intron_variant	MODIFIER			ENST00000231790.8:c.117-244del	NC_000003.12:g.36996375del		ENSP00000231790			set()	0.000272213	0.000542199	7.138438109741588e-05	0	0	0	0	0.00040028	0.00040065		0	0	0	0	0							0	[]	no_data	0	0					not_in_region	0	0	0	-4	0	0	0	0	-1	0	0	0			0	-5	benign
chr3:36996427	['G', 'A']	chr3:36996427:G:A	MLH1	ENST00000231790	intron_variant	MODIFIER			ENST00000231790.8:c.117-192G>A	NC_000003.12:g.36996427G>A		ENSP00000231790			set()	2.094504021447721e-05	0	7.14217693552995e-05	0	0	0	0	1.894e-05	1.9250000000000004e-05		0	0	0	0	0							0	[]	no_data	0	0					not_in_region	0	1	0	0	0	0	0	0	-1	0	0	0			0	0	VUS_low
chr3:36996471	['G', 'T']	chr3:36996471:G:T	MLH1	ENST00000231790	intron_variant	MODIFIER			ENST00000231790.8:c.117-148G>T	NC_000003.12:g.36996471G>T		ENSP00000231790			set()	6.979341150195421e-06	0	2.3798191337458357e-05	0	0	0	0	0	0		0	0	0	0	0							0	[]	no_data	0	0					not_in_region	0	1	0	0	0	0	0	0	-1	0	0	0			0	0	VUS_low
chr3:36996489	['CAAAGG', 'C']	chr3:36996489:CAAAGG:C	MLH1	ENST00000231790	intron_variant	MODIFIER			ENST00000231790.8:c.117-126_117-122del	NC_000003.12:g.36996493_36996497del		ENSP00000231790																									0	[]	no_data	0	0					not_in_region	0	1	0	0	0	0	0	0	0	0	0	0			0	1	VUS_low
chr3:36996492	['AG', 'A']	chr3:36996492:AG:A	MLH1	ENST00000231790	intron_variant	MODIFIER			ENST00000231790.8:c.117-125del	NC_000003.12:g.36996494del		ENSP00000231790														0	0	0	0	0							0	[]	no_data	0	0					not_in_region	0	1	0	0	0	0	0	0	-1	0	0	0			0	0	VUS_low
chr3:36996500	['C', 'G']	chr3:36996500:C:G	MLH1	ENST00000231790	intron_variant	MODIFIER			ENST00000231790.8:c.117-119C>G	NC_000003.12:g.36996500C>G		ENSP00000231790														0	0	0	0	0							0	[]	no_data	0	0					not_in_region	0	1	0	0	0	0	0	0	-1	0	0	0			0	0	VUS_low
chr3:36996501	['A', 'G']	chr3:36996501:A:G	MLH1	ENST00000231790	intron_variant	MODIFIER			ENST00000231790.8:c.117-118A>G	NC_000003.12:g.36996501A>G		ENSP00000231790														0	0	0	0	0							0	[]	no_data	0	0					not_in_region	0	1	0	0	0	0	0	0	-1	0	0	0			0	0	VUS_low
chr3:36996502	['C', 'A']	chr3:36996502:C:A	MLH1	ENST00000231790	intron_variant	MODIFIER			ENST00000231790.8:c.117-117C>A	NC_000003.12:g.36996502C>A		ENSP00000231790			set()	2.094591764065184e-05	0	0	0.00063857	0	0	0.000464684	0.00011326	0.00011277		0	0	0	0	0							0	[]	no_data	0	0					not_in_region	0	0	0	0	0	0	0	0	-1	0	0	0			0	-1	VUS_low
chr3:36996502	['C', 'T']	chr3:36996502:C:T	MLH1	ENST00000231790	intron_variant	MODIFIER			ENST00000231790.8:c.117-117C>T	NC_000003.12:g.36996502C>T		ENSP00000231790			set()	0.00138941	6.194827319188477e-05	0.00442857	0	0	0.000659534	0	0.00390735	0.00390774		0	0	0	0	0							0	[]	no_data	0	0					not_in_region	0	0	-8	0	0	0	0	0	-1	0	0	0			0	-9	benign
chr3:36996510	['A', 'G']	chr3:36996510:A:G	MLH1	ENST00000231790	intron_variant	MODIFIER			ENST00000231790.8:c.117-109A>G	NC_000003.12:g.36996510A>G		ENSP00000231790			set()	0.000376842	0.000805228	2.3789133123988963e-05	0	0	0	0.000464684	0.00063005	0.00063032		0	0	0	0	0							0	[]	no_data	0	0					not_in_region	0	0	0	-4	0	0	0	0	-1	0	0	0			0	-5	benign
chr3:36996517	['A', 'G']	chr3:36996517:A:G	MLH1	ENST00000231790	intron_variant	MODIFIER			ENST00000231790.8:c.117-102A>G	NC_000003.12:g.36996517A>G		ENSP00000231790			set()	6.980315510261064e-06	0	2.378800133212808e-05	0	0	0	0	0	0		0	0	0	0	0							0	[]	no_data	0	0					not_in_region	0	1	0	0	0	0	0	0	-1	0	0	0			0	0	VUS_low
chr3:36996523	['T', 'A']	chr3:36996523:T:A	MLH1	ENST00000231790	intron_variant	MODIFIER			ENST00000231790.8:c.117-96T>A	NC_000003.12:g.36996523T>A		ENSP00000231790														0	0	0.01	0	0.01							0	[]	no_data	0	0					not_in_region	0	1	0	0	0	0	0	0	-1	0	0	0	VUS	0.000125367	0	0	VUS_low
chr3:36996525	['T', 'C']	chr3:36996525:T:C	MLH1	ENST00000231790	intron_variant	MODIFIER			ENST00000231790.8:c.117-94T>C	NC_000003.12:g.36996525T>C		ENSP00000231790			set()	6.978561857972309e-06	1.5486588614260052e-05	0	0	0	0	0	0	0		0	0	0	0	0							0	[]	no_data	0	0					not_in_region	0	1	0	0	0	0	0	0	-1	0	0	0	VUS	0.8651122601074275	0	0	VUS_low
chr3:36996531	['G', 'T']	chr3:36996531:G:T	MLH1	ENST00000231790	intron_variant	MODIFIER			ENST00000231790.8:c.117-88G>T	NC_000003.12:g.36996531G>T		ENSP00000231790														0	0	0	0	0							0	[]	no_data	0	0					not_in_region	0	1	0	0	0	0	0	0	-1	0	0	0			0	0	VUS_low
chr3:36996543	['A', 'G']	chr3:36996543:A:G	MLH1	ENST00000231790	intron_variant	MODIFIER			ENST00000231790.8:c.117-76A>G	NC_000003.12:g.36996543A>G		ENSP00000231790			set()	1.3954202308025062e-05	3.096838128271035e-05	0	0	0	0	0	5.14e-06	4.92e-06		0	0	0	0	0							0	[]	no_data	0	0					not_in_region	0	1	0	0	0	0	0	0	-1	0	0	0	VUS	0.00463774	0	0	VUS_low
chr3:36996554	['C', 'G']	chr3:36996554:C:G	MLH1	ENST00000231790	intron_variant	MODIFIER			ENST00000231790.8:c.117-65C>G	NC_000003.12:g.36996554C>G		ENSP00000231790														0	0	0	0	0							0	[]	no_data	0	0					not_in_region	0	1	0	0	0	0	0	0	-1	0	0	0	VUS	0.1441022733361688	0	0	VUS_low
chr3:36996554	['CAT', 'C']	chr3:36996554:CAT:C	MLH1	ENST00000231790	intron_variant	MODIFIER			ENST00000231790.8:c.117-62_117-61del	NC_000003.12:g.36996557_36996558del		ENSP00000231790			set()	9.076437568073282e-05	1.5486588614260052e-05	0.000285687	0	0	0	0	0.00016465	0.00016455		0	0	0	0	0							0	[]	no_data	0	0					not_in_region	0	0	0	0	0	0	0	0	-1	0	0	0	VUS	0.000355624	0	-1	VUS_low
chr3:36996567	['G', 'T']	chr3:36996567:G:T	MLH1	ENST00000231790	intron_variant	MODIFIER			ENST00000231790.8:c.117-52G>T	NC_000003.12:g.36996567G>T		ENSP00000231790			set()	6.979341150195421e-06	0	0	0	0.000328299	0	0	0	0		0	0	0	0	0							0	[]	no_data	0	0					not_in_region	0	1	0	0	0	0	0	0	-1	0	0	0	VUS	3.84814247545638e-06	0	0	VUS_low
chr3:36996568	['T', 'C']	chr3:36996568:T:C	MLH1	ENST00000231790	intron_variant	MODIFIER			ENST00000231790.8:c.117-51T>C	NC_000003.12:g.36996568T>C		ENSP00000231790														0	0	0	0	0							0	[]	no_data	0	0					not_in_region	0	1	0	0	0	0	0	0	-1	0	0	0			0	0	VUS_low
chr3:36996570	['C', 'A']	chr3:36996570:C:A	MLH1	ENST00000231790	intron_variant	MODIFIER			ENST00000231790.8:c.117-49C>A	NC_000003.12:g.36996570C>A		ENSP00000231790														0	0	0	0	0							0	[]	no_data	0	0					not_in_region	0	1	0	0	0	0	0	0	-1	0	0	0			0	0	VUS_low
chr3:36996570	['C', 'G']	chr3:36996570:C:G	MLH1	ENST00000231790	intron_variant	MODIFIER			ENST00000231790.8:c.117-49C>G	NC_000003.12:g.36996570C>G		ENSP00000231790														0	0	0	0	0							0	[]	no_data	0	0					not_in_region	0	1	0	0	0	0	0	0	-1	0	0	0			0	0	VUS_low
chr3:36996571	['A', 'G']	chr3:36996571:A:G	MLH1	ENST00000231790	intron_variant	MODIFIER			ENST00000231790.8:c.117-48A>G	NC_000003.12:g.36996571A>G		ENSP00000231790			set()	0.000111634	0.000216785	2.3780081803481404e-05	0	0	0	0	0.00013035	0.00013092		0	0	0	0	0							0	[]	no_data	0	0					not_in_region	0	0	0	0	0	0	0	0	-1	0	0	0	VUS	0.0118259	0	-1	VUS_low
chr3:36996572	['TTAGAG', 'T']	chr3:36996572:TTAGAG:T	MLH1	ENST00000231790	intron_variant	MODIFIER			ENST00000231790.8:c.117-43_117-39del	NC_000003.12:g.36996576_36996580del		ENSP00000231790			set()	3.489719286980555e-05	3.0973177228520105e-05	0	0.000319285	0	0.00014652	0	2.518e-05	2.603000000000001e-05							89665	Likely_benign		['Likely benign', 'Likely benign', 'Likely benign', 'Likely benign']	['Sema4, Sema4', 'International Society for Gastrointestinal Hereditary Tumours (InSiGHT)', 'Labcorp Genetics (formerly Invitae), Labcorp', 'GeneDx']	['2020', '2013', '2025', '2019']	4	['Benign']	No_clingen_labs	0	0					not_in_region	0	0	0	0	0	0	0	0	0	0	0	0	VUS	0.000731091	0	0	benign
chr3:36996575	['G', 'A']	chr3:36996575:G:A	MLH1	ENST00000231790	intron_variant	MODIFIER			ENST00000231790.8:c.117-44G>A	NC_000003.12:g.36996575G>A		ENSP00000231790														0	0	0	0	0							0	[]	no_data	0	0					not_in_region	0	1	0	0	0	0	0	0	-1	0	0	0			0	0	VUS_low
chr3:36996577	['G', 'T']	chr3:36996577:G:T	MLH1	ENST00000231790	intron_variant	MODIFIER			ENST00000231790.8:c.117-42G>T	NC_000003.12:g.36996577G>T		ENSP00000231790														0	0	0	0	0							0	[]	no_data	0	0					not_in_region	0	1	0	0	0	0	0	0	-1	0	0	0			0	0	VUS_low
chr3:36996580	['G', 'A']	chr3:36996580:G:A	MLH1	ENST00000231790	intron_variant	MODIFIER			ENST00000231790.8:c.117-39G>A	NC_000003.12:g.36996580G>A		ENSP00000231790			set()	2.0938023450586266e-05	4.645401052957572e-05	0	0	0	0	0	1.233e-05	1.242e-05		0.01	0	0	0	0.01							0	[]	no_data	0	0					not_in_region	0	1	0	0	0	0	0	0	-1	0	0	0	VUS	0.0185759	0	0	VUS_low
chr3:36996582	['T', 'G']	chr3:36996582:T:G	MLH1	ENST00000231790	intron_variant	MODIFIER			ENST00000231790.8:c.117-37T>G	NC_000003.12:g.36996582T>G		ENSP00000231790														0	0.01	0	0	0.01							0	[]	no_data	0	0					not_in_region	0	1	0	0	0	0	0	0	-1	0	0	0			0	0	VUS_low
chr3:36996585	['A', 'G']	chr3:36996585:A:G	MLH1	ENST00000231790	intron_variant	MODIFIER			ENST00000231790.8:c.117-34A>G	NC_000003.12:g.36996585A>G		ENSP00000231790			set()	2.0931303462037596e-05	0	7.13436385255648e-05	0	0	0	0	1.892e-05	1.924000000000001e-05		0	0	0	0	0							0	[]	no_data	0	0					not_in_region	0	1	0	0	0	0	0	0	-1	0	0	0			0	0	VUS_low
chr3:36996587	['A', 'G']	chr3:36996587:A:G	MLH1	ENST00000231790	intron_variant	MODIFIER			ENST00000231790.8:c.117-32A>G	NC_000003.12:g.36996587A>G		ENSP00000231790														0	0	0	0	0							0	[]	no_data	0	0					not_in_region	0	1	0	0	0	0	0	0	-1	0	0	0			0	0	VUS_low
chr3:36996590	['G', 'A']	chr3:36996590:G:A	MLH1	ENST00000231790	intron_variant	MODIFIER			ENST00000231790.8:c.117-29G>A	NC_000003.12:g.36996590G>A		ENSP00000231790														0	0	0	0	0							0	[]	no_data	0	0					not_in_region	0	1	0	0	0	0	0	0	-1	0	0	0	VUS	5.212468088366346e-05	0	0	VUS_low
chr3:36996593	['A', 'C']	chr3:36996593:A:C	MLH1	ENST00000231790	intron_variant	MODIFIER			ENST00000231790.8:c.117-26A>C	NC_000003.12:g.36996593A>C		ENSP00000231790														0	0	0	0	0							0	[]	no_data	0	0					not_in_region	0	1	0	0	0	0	0	0	-1	0	0	0			0	0	VUS_low
chr3:36996596	['T', 'C']	chr3:36996596:T:C	MLH1	ENST00000231790	intron_variant	MODIFIER			ENST00000231790.8:c.117-23T>C	NC_000003.12:g.36996596T>C		ENSP00000231790			set()	1.3956149777399411e-05	3.097221792052529e-05	0	0	0	0	0	5.14e-06	4.92e-06		0	0.01	0	0	0.01							0	[]	no_data	0	0					not_in_region	0	1	0	0	0	0	0	0	-1	0	0	0			0	0	VUS_low
chr3:36996601	['TTC', 'T']	chr3:36996601:TTC:T	MLH1	ENST00000231790	splice_polypyrimidine_tract_variant	LOW			ENST00000231790.8:c.117-16_117-15del	NC_000003.12:g.36996603_36996604del		ENSP00000231790														0	0.02	0	0	0.02	419053	Conflicting_classifications_of_pathogenicity	Uncertain_significance(1)|Likely_benign(1)	['Likely benign', 'Uncertain significance']	['Labcorp Genetics (formerly Invitae), Labcorp', 'GeneDx']	['2024', '2015']	2	['Benign', 'Uncertain significance']	No_clingen_labs	0	0					not_in_region	0	1	0	0	0	0	0	0	-1	0	0	0	VUS	2.2976334328197043e-07	0	0	VUS_low
chr3:36996603	['C', 'G']	chr3:36996603:C:G	MLH1	ENST00000231790	splice_polypyrimidine_tract_variant	LOW			ENST00000231790.8:c.117-16C>G	NC_000003.12:g.36996603C>G		ENSP00000231790														0	0.01	0	0	0.01	386028	Likely_benign		['Likely benign', 'Likely benign', 'Likely benign']	['Labcorp Genetics (formerly Invitae), Labcorp', 'GeneDx', 'Color Diagnostics, LLC DBA Color Health']	['2025', '2016', '2017']	3	['Benign']	No_clingen_labs	0	0					not_in_region	0	1	0	0	0	0	0	0	-1	0	0	0	VUS	0.0267208	0	0	benign
chr3:36996609	['G', 'A']	chr3:36996609:G:A	MLH1	ENST00000231790	splice_polypyrimidine_tract_variant	LOW			ENST00000231790.8:c.117-10G>A	NC_000003.12:g.36996609G>A		ENSP00000231790														0	0.04	0	0	0.04	237310	Conflicting_classifications_of_pathogenicity	Uncertain_significance(1)|Likely_benign(5)	['Likely benign', 'Likely benign', 'Likely benign', 'Likely benign', 'Uncertain significance', 'Likely benign']	['GeneDx', 'Color Diagnostics, LLC DBA Color Health', 'Labcorp Genetics (formerly Invitae), Labcorp', 'All of Us Research Program, National Institutes of Health', "Women's Health and Genetics/Laboratory Corporation of America, LabCorp", 'Sema4, Sema4']	['2020', '2017', '2024', '2023', '2017', '2021']	5	['Benign']	No_clingen_labs	0	0					not_in_region	0	1	0	0	0	0	0	0	-1	0	0	0	VUS	8.208165610725926e-05	0	0	benign
chr3:36996609	['G', 'C']	chr3:36996609:G:C	MLH1	ENST00000231790	splice_polypyrimidine_tract_variant	LOW			ENST00000231790.8:c.117-10G>C	NC_000003.12:g.36996609G>C		ENSP00000231790														0.02	0	0	0	0.02							0	[]	no_data	0	0					not_in_region	0	1	0	0	0	0	0	0	-1	0	0	0			0	0	VUS_low
chr3:36996610	['A', 'G']	chr3:36996610:A:G	MLH1	ENST00000231790	splice_polypyrimidine_tract_variant	LOW			ENST00000231790.8:c.117-9A>G	NC_000003.12:g.36996610A>G		ENSP00000231790														0	0.01	0	0	0.01	413369	Likely_benign		['Likely benign', 'Likely benign', 'Likely benign', 'Likely benign', 'Likely benign']	['Labcorp Genetics (formerly Invitae), Labcorp', 'Color Diagnostics, LLC DBA Color Health', 'Center for Genomic Medicine, Rigshospitalet, Copenhagen University Hospital', "Women's Health and Genetics/Laboratory Corporation of America, LabCorp", 'GeneDx']	['2021', '2017', '2023', '2023', '2017']	3	['Benign']	No_clingen_labs	0	0					not_in_region	0	1	0	0	0	0	0	0	-1	0	0	0	VUS	1.723569558408758e-05	0	0	benign
chr3:36996610	['AT', 'A']	chr3:36996610:AT:A	MLH1	ENST00000231790	splice_region_variant	LOW			ENST00000231790.8:c.117-6del	NC_000003.12:g.36996613del		ENSP00000231790														0	0.01	0	0	0.01	1097842	Likely_benign		['Likely benign']	['Labcorp Genetics (formerly Invitae), Labcorp']	['2023']	1	['Benign']	No_clingen_labs	0	0					not_in_region	0	1	0	0	0	0	0	0	-1	0	0	0	VUS	0.0223859	0	0	benign
chr3:36996614	['G', 'A']	chr3:36996614:G:A	MLH1	ENST00000231790	splice_region_variant	LOW			ENST00000231790.8:c.117-5G>A	NC_000003.12:g.36996614G>A		ENSP00000231790														0	0.06	0	0	0.06	2773557	Likely_benign		['Likely benign']	['Color Diagnostics, LLC DBA Color Health']	['2023']	1	['Benign']	No_clingen_labs	0	0					not_in_region	0	1	0	0	0	0	0	0	-1	0	0	0			0	0	benign
chr3:36996616	['C', 'T']	chr3:36996616:C:T	MLH1	ENST00000231790	splice_region_variant	LOW			ENST00000231790.8:c.117-3C>T	NC_000003.12:g.36996616C>T		ENSP00000231790														0	0.1	0	0	0.1	1010470	Uncertain_significance		['Uncertain significance', 'Uncertain significance']	['Labcorp Genetics (formerly Invitae), Labcorp', 'Ambry Genetics']	['2024', '2024']	2	['Uncertain significance']	No_clingen_labs	0	0					not_in_region	0	1	0	0	0	0	0	0	-1	0	0	0	VUS	1.0024484575586155e-05	0	0	VUS_low
chr3:36996617	['A', 'G']	chr3:36996617:A:G	MLH1	ENST00000231790	splice_acceptor_variant	HIGH	HC		ENST00000231790.8:c.117-2A>G	NC_000003.12:g.36996617A>G		ENSP00000231790														0.05	0.99	0	0	0.99	142856	Pathogenic		['Likely pathogenic', 'Pathogenic', 'Pathogenic', 'Pathogenic', 'Pathogenic', 'Pathogenic', 'Pathogenic']	['Myriad Genetics, Inc.', 'Quest Diagnostics Nichols Institute San Juan Capistrano', 'Ambry Genetics', "Women's Health and Genetics/Laboratory Corporation of America, LabCorp", 'Labcorp Genetics (formerly Invitae), Labcorp', 'International Society for Gastrointestinal Hereditary Tumours (InSiGHT)', 'GeneDx']	['2023', '2024', '2021', '2020', '2024', '2018', '2017']	6	['Pathogenic']	No_clingen_labs	0	1					not_in_region	0	1	0	0	4	0	0	1	0	0	0	0			0	1	pathogenic
chr3:36996622	['A', 'C']	chr3:36996622:A:C	MLH1	ENST00000231790	missense_variant	MODERATE		ENSP00000231790.3:p.Leu40Phe	ENST00000231790.8:c.120A>C	NC_000003.12:g.36996622A>C	2025-02-19	ENSP00000231790	likely_pathogenic	0.6801											0.885	0.01	0.94	0	0	0.94	818578	Uncertain_significance		['Uncertain significance', 'Uncertain significance']	['Labcorp Genetics (formerly Invitae), Labcorp', 'Ambry Genetics']	['2019', '2019']	2	['Uncertain significance']	No_clingen_labs	0	0					not_in_region	0	1	0	0	0	1	0	1	0	0	0	0			0	2	VUS_low
chr3:36996627	['C', 'T']	chr3:36996627:C:T	MLH1	ENST00000231790	missense_variant	MODERATE		ENSP00000231790.3:p.Ala42Val	ENST00000231790.8:c.125C>T	NC_000003.12:g.36996627C>T	2025-02-19	ENSP00000231790	likely_pathogenic	0.9583	set()	6.981192666955222e-06	1.5488027754545737e-05	0	0	0	0	0	0	0	0.938	0	0.02	0	0	0.02	89688	Conflicting_classifications_of_pathogenicity	Uncertain_significance(9)|Benign(1)	['Uncertain significance', 'Uncertain significance', 'Uncertain significance', 'Uncertain significance', 'Benign', 'Uncertain significance', 'Uncertain significance', 'Uncertain significance', 'Uncertain significance', 'Uncertain significance']	['Ambry Genetics', 'PreventionGenetics, part of Exact Sciences', 'Counsyl', 'GeneDx', 'Labcorp Genetics (formerly Invitae), Labcorp', "Women's Health and Genetics/Laboratory Corporation of America, LabCorp", 'Myriad Genetics, Inc.', 'Quest Diagnostics Nichols Institute San Juan Capistrano', 'Color Diagnostics, LLC DBA Color Health', 'Baylor Genetics']	['2024', '2017', '2016', '2019', '2024', '2022', '2023', '2023', '2020', '2023']	7	['Benign', 'Uncertain significance']	No_clingen_labs	0	0					not_in_region	0	1	0	0	0	1	0	0	-1	0	0	0	VUS	4.327428410335568e-05	0	2	VUS_low
chr3:36996634	['CA', 'C']	chr3:36996634:CA:C	MLH1	ENST00000231790	frameshift_variant	HIGH	HC	ENSP00000231790.3:p.Thr45GlnfsTer5	ENST00000231790.8:c.133del	NC_000003.12:g.36996635del	2025-02-19	ENSP00000231790														0.01	0.02	0	0	0.02	2586623	Pathogenic		['Pathogenic', 'Pathogenic']	['Ambry Genetics', 'Myriad Genetics, Inc.']	['2023', '2023']	2	['Pathogenic']	No_clingen_labs	0	1					not_in_region	0	1	0	0	4	0	0	0	-1	0	8	0			0	13	pathogenic
chr3:36996636	['C', 'G']	chr3:36996636:C:G	MLH1	ENST00000231790	missense_variant	MODERATE		ENSP00000231790.3:p.Thr45Arg	ENST00000231790.8:c.134C>G	NC_000003.12:g.36996636C>G	2025-02-19	ENSP00000231790	likely_benign	0.177											0.196	0.01	0	0	0	0.01	1022025	Uncertain_significance		['Uncertain significance', 'Uncertain significance']	['Ambry Genetics', 'Labcorp Genetics (formerly Invitae), Labcorp']	['2021', '2020']	2	['Uncertain significance']	No_clingen_labs	0	0					not_in_region	0	1	0	0	0	0	0	0	-1	0	0	0			0	1	VUS_low
chr3:36996646	['A', 'C']	chr3:36996646:A:C	MLH1	ENST00000231790	missense_variant	MODERATE		ENSP00000231790.3:p.Gln48His	ENST00000231790.8:c.144A>C	NC_000003.12:g.36996646A>C	2025-02-19	ENSP00000231790	likely_benign	0.1957	set()	1.3956734124214931e-05	0	4.756695048280455e-05	0	0	0	0	7.88e-06	7.95e-06	0.817	0	0.01	0	0	0.01	449060	Uncertain_significance		['Uncertain significance', 'Uncertain significance', 'Uncertain significance', 'Uncertain significance', 'Uncertain significance', 'Uncertain significance', 'Uncertain significance', 'Uncertain significance']	['Baylor Genetics', 'Myriad Genetics, Inc.', 'GeneDx', 'Labcorp Genetics (formerly Invitae), Labcorp', 'Quest Diagnostics Nichols Institute San Juan Capistrano', 'Color Diagnostics, LLC DBA Color Health', 'Ambry Genetics', 'Counsyl']	['2024', '2023', '2023', '2024', '2024', '2019', '2023', '2018']	7	['Uncertain significance']	No_clingen_labs	0	0					not_in_region	0	1	0	0	0	1	0	0	-1	0	0	0	VUS	0.00243694	0	2	VUS_low
chr3:36996646	['A', 'G']	chr3:36996646:A:G	MLH1	ENST00000231790	synonymous_variant	LOW		ENSP00000231790.3:p.Gln48=	ENST00000231790.8:c.144A>G	NC_000003.12:g.36996646A>G	2025-02-19	ENSP00000231790													0.264	0	0.02	0	0	0.02	413372	Likely_benign		['Likely benign', 'Likely benign', 'Likely benign']	['Ambry Genetics', 'Color Diagnostics, LLC DBA Color Health', 'Labcorp Genetics (formerly Invitae), Labcorp']	['2020', '2018', '2023']	3	['Benign']	No_clingen_labs	0	0					not_in_region	0	1	0	0	0	0	0	0	-1	0	0	0	VUS	0.00062229	0	0	benign
chr3:36996648	['T', 'G']	chr3:36996648:T:G	MLH1	ENST00000231790	missense_variant	MODERATE		ENSP00000231790.3:p.Val49Gly	ENST00000231790.8:c.146T>G	NC_000003.12:g.36996648T>G	2025-02-19	ENSP00000231790	likely_pathogenic	0.8856											0.95	0	0.01	0	0	0.01	3387030	Uncertain_significance		['Uncertain significance']	['All of Us Research Program, National Institutes of Health']	['2024']	1	['Uncertain significance']	No_clingen_labs	0	0					not_in_region	0	1	0	0	0	1	0	0	-1	0	0	0			0	2	VUS_low
chr3:36996650	['ATT', 'GTC']	chr3:36996650:ATT:GTC	MLH1	ENST00000231790	missense_variant	MODERATE		ENSP00000231790.3:p.Ile50Val	ENST00000231790.8:c.148_150delinsGTC	NC_000003.12:g.36996650_36996652delinsGTC	2025-02-19	ENSP00000231790																									0	[]	no_data	0	0					not_in_region	0	1	0	0	0	0	0	0	0	0	0	0			0	1	VUS_low
chr3:36996655	['TA', 'T']	chr3:36996655:TA:T	MLH1	ENST00000231790	frameshift_variant	HIGH	HC	ENSP00000231790.3:p.Glu53ArgfsTer4	ENST00000231790.8:c.156del	NC_000003.12:g.36996658del	2025-02-19	ENSP00000231790														0	0.01	0	0	0.01	89793	Pathogenic		['Pathogenic', 'Likely pathogenic', 'Pathogenic', 'Pathogenic', 'Likely pathogenic', 'Pathogenic', 'Likely pathogenic', 'Pathogenic', 'Pathogenic', 'Pathogenic']	["Foundation for Research in Genetics and Endocrinology, FRIGE's Institute of Human Genetics", "Women's Health and Genetics/Laboratory Corporation of America, LabCorp", 'International Society for Gastrointestinal Hereditary Tumours (InSiGHT)', 'Labcorp Genetics (formerly Invitae), Labcorp', 'Mayo Clinic Laboratories, Mayo Clinic', 'Myriad Genetics, Inc.', 'Laboratory for Molecular Medicine, Mass General Brigham Personalized Medicine', 'Color Diagnostics, LLC DBA Color Health', 'Neuberg Centre For Genomic Medicine, NCGM', 'Ambry Genetics']	['2019', '2017', '2013', '2024', '-', '2023', '2021', '2021', '2023', '2022']	6	['Pathogenic']	No_clingen_labs	0	1					not_in_region	0	1	0	0	4	0	0	0	-1	0	8	0	VUS	3.312934024265764e-13	0	13	pathogenic
chr3:36996659	['G', 'A']	chr3:36996659:G:A	MLH1	ENST00000231790	missense_variant	MODERATE		ENSP00000231790.3:p.Glu53Lys	ENST00000231790.8:c.157G>A	NC_000003.12:g.36996659G>A	2025-02-19	ENSP00000231790	likely_pathogenic	0.7058	set()	1.3956928917361024e-05	3.0976055509091474e-05	0	0	0	0	0	5.14e-06	4.92e-06	0.683	0	0.01	0	0	0.01	234586	Conflicting_classifications_of_pathogenicity	Uncertain_significance(4)|Benign(1)	['Uncertain significance', 'Uncertain significance', 'Uncertain significance', 'Uncertain significance', 'Benign']	['Ambry Genetics', 'GeneDx', 'All of Us Research Program, National Institutes of Health', 'Color Diagnostics, LLC DBA Color Health', 'Labcorp Genetics (formerly Invitae), Labcorp']	['2024', '2018', '2024', '2023', '2024']	5	['Benign', 'Uncertain significance']	No_clingen_labs	0	0					not_in_region	0	1	0	0	0	0	0	0	-1	0	0	0	VUS	0.00489833	0	1	VUS_low
chr3:36996661	['G', 'A']	chr3:36996661:G:A	MLH1	ENST00000231790	synonymous_variant	LOW		ENSP00000231790.3:p.Glu53=	ENST00000231790.8:c.159G>A	NC_000003.12:g.36996661G>A	2025-02-19	ENSP00000231790													0.036	0.01	0	0	0	0.01	413386	Likely_benign		['Likely benign', 'Likely benign', 'Likely benign', 'Likely benign']	['All of Us Research Program, National Institutes of Health', 'Color Diagnostics, LLC DBA Color Health', 'Labcorp Genetics (formerly Invitae), Labcorp', 'Ambry Genetics']	['2023', '2019', '2025', '2016']	4	['Benign']	No_clingen_labs	0	0					not_in_region	0	1	0	0	0	0	-1	0	-1	0	0	0	VUS	2.6411504028512758e-17	0	-1	benign
chr3:36996666	['G', 'A']	chr3:36996666:G:A	MLH1	ENST00000231790	missense_variant	MODERATE		ENSP00000231790.3:p.Gly55Asp	ENST00000231790.8:c.164G>A	NC_000003.12:g.36996666G>A	2025-02-19	ENSP00000231790	likely_pathogenic	0.9979											0.893	0	0	0	0	0	455397	Uncertain_significance		['Uncertain significance', 'Uncertain significance']	['Ambry Genetics', 'Labcorp Genetics (formerly Invitae), Labcorp']	['2024', '2024']	2	['Uncertain significance']	No_clingen_labs	0	0					not_in_region	0	1	0	0	0	1	0	0	-1	0	0	0	VUS	1.7134715606557124e-05	0	2	VUS_low
chr3:36996672	['A', 'C']	chr3:36996672:A:C	MLH1	ENST00000231790	missense_variant	MODERATE		ENSP00000231790.3:p.Lys57Thr	ENST00000231790.8:c.170A>C	NC_000003.12:g.36996672A>C	2025-02-19	ENSP00000231790	likely_pathogenic	0.8617											0.833	0	0	0	0	0	127618	Uncertain_significance		['Uncertain significance', 'Uncertain significance', 'Uncertain significance', 'Uncertain significance', 'Uncertain significance']	['All of Us Research Program, National Institutes of Health', 'Labcorp Genetics (formerly Invitae), Labcorp', 'GeneDx', 'Ambry Genetics', 'Color Diagnostics, LLC DBA Color Health']	['2023', '2024', '2013', '2024', '2023']	5	['Uncertain significance']	No_clingen_labs	0	0					not_in_region	0	1	0	0	0	1	0	0	-1	0	0	0	VUS	1.5540776707236632e-24	0	2	VUS_low
chr3:36996673	['G', 'A']	chr3:36996673:G:A	MLH1	ENST00000231790	synonymous_variant	LOW		ENSP00000231790.3:p.Lys57=	ENST00000231790.8:c.171G>A	NC_000003.12:g.36996673G>A	2025-02-19	ENSP00000231790													0.146	0	0.01	0	0	0.01	1778721	Likely_benign		['Likely benign']	['Ambry Genetics']	['2020']	1	['Benign']	No_clingen_labs	0	0					not_in_region	0	1	0	0	0	0	0	0	-1	0	0	0			0	0	benign
chr3:36996679	['T', 'G']	chr3:36996679:T:G	MLH1	ENST00000231790	missense_variant	MODERATE		ENSP00000231790.3:p.Ile59Met	ENST00000231790.8:c.177T>G	NC_000003.12:g.36996679T>G	2025-02-19	ENSP00000231790	likely_benign	0.1659											0.712	0	0	0	0	0	455402	Uncertain_significance		['Uncertain significance', 'Uncertain significance']	['Ambry Genetics', 'Labcorp Genetics (formerly Invitae), Labcorp']	['2023', '2017']	2	['Uncertain significance']	No_clingen_labs	0	0					not_in_region	0	1	0	0	0	1	0	0	-1	0	0	0			0	2	VUS_low
chr3:36996683	['A', 'G']	chr3:36996683:A:G	MLH1	ENST00000231790	missense_variant	MODERATE		ENSP00000231790.3:p.Ile61Val	ENST00000231790.8:c.181A>G	NC_000003.12:g.36996683A>G	2025-02-19	ENSP00000231790	likely_benign	0.1194											0.416	0	0	0	0	0	405393	Uncertain_significance		['Uncertain significance', 'Uncertain significance', 'Uncertain significance', 'Uncertain significance', 'Uncertain significance', 'Uncertain significance']	['All of Us Research Program, National Institutes of Health', 'Ambry Genetics', 'Quest Diagnostics Nichols Institute San Juan Capistrano', 'Labcorp Genetics (formerly Invitae), Labcorp', 'Color Diagnostics, LLC DBA Color Health', 'Sema4, Sema4']	['2023', '2022', '2023', '2024', '2022', '2021']	6	['Uncertain significance']	No_clingen_labs	0	0					not_in_region	0	1	0	0	0	0	0	0	-1	0	0	0	VUS	7.098576222225399e-24	0	1	VUS_low
chr3:36996690	['A', 'T']	chr3:36996690:A:T	MLH1	ENST00000231790	missense_variant	MODERATE		ENSP00000231790.3:p.Asp63Val	ENST00000231790.8:c.188A>T	NC_000003.12:g.36996690A>T	2025-02-19	ENSP00000231790	likely_pathogenic	0.9983											0.906	0	0	0	0	0	1332634	Pathogenic/Likely_pathogenic		['Likely pathogenic', 'Likely pathogenic', 'Pathogenic', 'Likely pathogenic']	['Revvity Omics, Revvity', 'Color Diagnostics, LLC DBA Color Health', 'Ambry Genetics', 'Labcorp Genetics (formerly Invitae), Labcorp']	['2023', '2022', '2022', '2022']	3	['Pathogenic']	No_clingen_labs	0	1					not_in_region	0	1	0	0	4	1	0	0	-1	0	0	2			0	8	pathogenic
chr3:36996693	['A', 'G']	chr3:36996693:A:G	MLH1	ENST00000231790	missense_variant	MODERATE		ENSP00000231790.3:p.Asn64Ser	ENST00000231790.8:c.191A>G	NC_000003.12:g.36996693A>G	2025-02-19	ENSP00000231790	likely_benign	0.1701	set()	2.791191001200212e-05	4.6461204893913584e-05	0	0	0	0	0.000464253	1.233e-05	1.242e-05	0.926	0	0	0	0	0	89947	Conflicting_classifications_of_pathogenicity	Likely_pathogenic(1)|Uncertain_significance(13)|Benign(2)|Likely_benign(2)	['Benign', 'Uncertain significance', 'Uncertain significance', 'Uncertain significance', 'Uncertain significance', 'Likely benign', 'Uncertain significance', 'Benign', 'Uncertain significance', 'Uncertain significance', 'Uncertain significance', 'Likely benign', 'Likely pathogenic', 'Uncertain significance', 'Uncertain significance', 'Uncertain significance', 'Uncertain significance', 'Uncertain significance', 'Uncertain significance']	['German Consortium for Hereditary Breast and Ovarian Cancer, University Hospital Cologne', 'Quest Diagnostics Nichols Institute San Juan Capistrano', 'Institute for Clinical Genetics, University Hospital TU Dresden, University Hospital TU Dresden', "Center for Personalized Medicine, Children's Hospital Los Angeles", 'All of Us Research Program, National Institutes of Health', 'GeneDx', 'PreventionGenetics, part of Exact Sciences', 'Labcorp Genetics (formerly Invitae), Labcorp', 'Institute of Human Genetics, University of Leipzig Medical Center', 'Baylor Genetics', "Women's Health and Genetics/Laboratory Corporation of America, LabCorp", 'Myriad Genetics, Inc.', 'CeGaT Center for Human Genetics Tuebingen', 'Color Diagnostics, LLC DBA Color Health', 'Mendelics', 'Ambry Genetics', 'MGZ Medical Genetics Center', 'Counsyl', 'Fulgent Genetics, Fulgent Genetics']	['2024', '2024', '2021', '2016', '2023', '2020', '2024', '2024', '2019', '2024', '2024', '2023', '2021', '2024', '2018', '2024', '2022', '2017', '2024']	8	['Benign', 'Uncertain significance']	No_clingen_labs	0	0					not_in_region	0	1	0	0	0	1	0	0	-1	0	0	0	VUS	0.0131358	0	2	VUS_low
chr3:36996700	['C', 'A']	chr3:36996700:C:A	MLH1	ENST00000231790	synonymous_variant	LOW		ENSP00000231790.3:p.Thr66=	ENST00000231790.8:c.198C>A	NC_000003.12:g.36996700C>A	2025-02-19	ENSP00000231790													0.02	0	0	0	0	0	525892	Likely_benign		['Likely benign']	['Labcorp Genetics (formerly Invitae), Labcorp']	['2023']	1	['Benign']	No_clingen_labs	0	0					not_in_region	0	1	0	0	0	0	-1	0	-1	0	0	0			0	-1	benign
chr3:36996700	['C', 'T']	chr3:36996700:C:T	MLH1	ENST00000231790	synonymous_variant	LOW		ENSP00000231790.3:p.Thr66=	ENST00000231790.8:c.198C>T	NC_000003.12:g.36996700C>T	2025-02-19	ENSP00000231790			set()	0.000398145	0.000635088	0.000142939	0	0.000328299	0.000660405	0	0.00048104	0.00048111	0.02	0	0	0	0	0	89981	Likely_benign		['Likely benign', 'Benign', 'Likely benign', 'Likely benign', 'Likely benign', 'Likely benign', 'Likely benign', 'Benign', 'Benign', 'Uncertain significance', 'Likely benign', 'Benign', 'Likely benign', 'Likely benign', 'Likely benign', 'Benign']	['Ambry Genetics', 'Color Diagnostics, LLC DBA Color Health', 'Illumina Laboratory Services, Illumina', 'Sema4, Sema4', 'CeGaT Center for Human Genetics Tuebingen', 'Mendelics', 'Center for Genomic Medicine, Rigshospitalet, Copenhagen University Hospital', 'GeneDx', 'Labcorp Genetics (formerly Invitae), Labcorp', 'Department of Pathology and Laboratory Medicine, Sinai Health System', 'True Health Diagnostics', 'All of Us Research Program, National Institutes of Health', 'Mayo Clinic Laboratories, Mayo Clinic', "CHEO Genetics Diagnostic Laboratory, Children's Hospital of Eastern Ontario", 'International Society for Gastrointestinal Hereditary Tumours (InSiGHT)', 'Quest Diagnostics Nichols Institute San Juan Capistrano']	['2014', '2015', '2017', '2020', '2024', '2019', '2023', '2014', '2025', '-', '2018', '2024', '-', '2022', '2013', '2022']	8	['Benign']	No_clingen_labs	0	0					not_in_region	0	0	0	-4	0	0	-1	0	-1	0	0	0	Benign	0.6391500705417791	-4	-10	benign
chr3:36996701	['G', 'A']	chr3:36996701:G:A	MLH1	ENST00000231790	missense_variant	MODERATE		ENSP00000231790.3:p.Gly67Arg	ENST00000231790.8:c.199G>A	NC_000003.12:g.36996701G>A	2025-02-19	ENSP00000231790	likely_pathogenic	0.9976											0.988	0	0	0	0	0	89992	Pathogenic		['Pathogenic', 'Pathogenic', 'Likely pathogenic', 'Pathogenic', 'Pathogenic', 'Pathogenic', 'Pathogenic', 'Pathogenic', 'Pathogenic', 'Pathogenic', 'Pathogenic', 'Pathogenic', 'Pathogenic', 'Pathogenic', 'Pathogenic', 'Pathogenic', 'Pathogenic', 'Pathogenic', 'Pathogenic', 'Pathogenic', 'Uncertain significance', 'Pathogenic', 'Pathogenic']	['Quest Diagnostics Nichols Institute San Juan Capistrano', 'International Society for Gastrointestinal Hereditary Tumours (InSiGHT)', 'GeneKor MSA', 'PreventionGenetics, part of Exact Sciences', 'Color Diagnostics, LLC DBA Color Health', 'Mayo Clinic Laboratories, Mayo Clinic', 'Ambry Genetics', 'Labcorp Genetics (formerly Invitae), Labcorp', 'Laboratory for Molecular Medicine, Mass General Brigham Personalized Medicine', 'Counsyl', "Women's Health and Genetics/Laboratory Corporation of America, LabCorp", 'Clinical Genetics Laboratory, Skane University Hospital Lund', 'Constitutional Genetics Lab, Leon Berard Cancer Center', 'Joint Genome Diagnostic Labs from Nijmegen and Maastricht, Radboudumc and MUMC+', 'Myriad Genetics, Inc.', 'Department of Molecular Diagnostics, Institute of Oncology Ljubljana', 'Baylor Genetics', 'University of Washington Department of Laboratory Medicine, University of Washington', 'Department of Pathology and Laboratory Medicine, Sinai Health System', 'Zotz-Klimas Genetics Lab, MVZ Zotz Klimas', 'Neuberg Centre For Genomic Medicine, NCGM', 'GeneDx', 'Diagnostic Laboratory, Department of Genetics, University Medical Center Groningen']	['2023', '2013', '2020', '2018', '2022', '-', '2024', '2024', '2019', '2017', '2021', '2022', '2019', '-', '2023', '2020', '2023', '2015', '-', '2023', '-', '2024', '-']	9	['Pathogenic']	No_clingen_labs	0	1					not_in_region	0	1	0	0	4	1	0	0	-1	0	0	2	VUS	10.201798211529146	0	8	pathogenic
chr3:36996703	['G', 'C']	chr3:36996703:G:C	MLH1	ENST00000231790	synonymous_variant	LOW		ENSP00000231790.3:p.Gly67=	ENST00000231790.8:c.201G>C	NC_000003.12:g.36996703G>C	2025-02-19	ENSP00000231790													0.411	0	0	0	0	0	1115012	Likely_benign		['Likely benign']	['Labcorp Genetics (formerly Invitae), Labcorp']	['2024']	1	['Benign']	No_clingen_labs	0	0					not_in_region	0	1	0	0	0	0	0	0	-1	0	0	0			0	0	benign
chr3:36996706	['C', 'T']	chr3:36996706:C:T	MLH1	ENST00000231790	synonymous_variant	LOW		ENSP00000231790.3:p.Ile68=	ENST00000231790.8:c.204C>T	NC_000003.12:g.36996706C>T	2025-02-19	ENSP00000231790													0.323	0	0	0	0	0	507139	Likely_benign		['Likely benign', 'Likely benign', 'Likely benign', 'Likely benign']	['Color Diagnostics, LLC DBA Color Health', 'GeneDx', 'All of Us Research Program, National Institutes of Health', 'Labcorp Genetics (formerly Invitae), Labcorp']	['2018', '2017', '2024', '2018']	4	['Benign']	No_clingen_labs	0	0					not_in_region	0	1	0	0	0	0	0	0	-1	0	0	0	VUS	3.6479357693471706e-05	0	0	benign
chr3:36996707	['A', 'G']	chr3:36996707:A:G	MLH1	ENST00000231790	missense_variant	MODERATE		ENSP00000231790.3:p.Arg69Gly	ENST00000231790.8:c.205A>G	NC_000003.12:g.36996707A>G	2025-02-19	ENSP00000231790	likely_pathogenic	0.6417											0.712	0	0	0	0	0							0	[]	no_data	0	0					not_in_region	0	1	0	0	0	1	0	0	-1	0	0	0			0	2	VUS_low
chr3:36996708	['G', 'A']	chr3:36996708:G:A	MLH1	ENST00000231790	missense_variant	MODERATE		ENSP00000231790.3:p.Arg69Lys	ENST00000231790.8:c.206G>A	NC_000003.12:g.36996708G>A	2025-02-19	ENSP00000231790	likely_benign	0.2714											0.288	0	0	0	0	0	489896	Uncertain_significance		['Uncertain significance', 'Uncertain significance', 'Uncertain significance', 'Uncertain significance']	['Labcorp Genetics (formerly Invitae), Labcorp', 'All of Us Research Program, National Institutes of Health', 'Color Diagnostics, LLC DBA Color Health', 'Ambry Genetics']	['2024', '2023', '2023', '2022']	4	['Uncertain significance']	No_clingen_labs	0	0					not_in_region	0	1	0	0	0	0	0	0	-1	0	0	0	VUS	1.708230789545065e-13	0	1	VUS_low
chr3:36996711	['T', 'G']	chr3:36996711:T:G	MLH1	ENST00000231790	splice_donor_variant	HIGH	LC		ENST00000231790.8:c.207+2T>G	NC_000003.12:g.36996711T>G		ENSP00000231790														0	0	0	1	1	525864	Pathogenic		['Pathogenic', 'Pathogenic', 'Pathogenic']	['Labcorp Genetics (formerly Invitae), Labcorp', 'Ambry Genetics', 'Myriad Genetics, Inc.']	['2018', '2021', '2023']	3	['Pathogenic']	No_clingen_labs	0	1					not_in_region	0	1	0	0	4	0	0	1	0	0	4	0			0	5	pathogenic
chr3:36996721	['C', 'T']	chr3:36996721:C:T	MLH1	ENST00000231790	intron_variant	MODIFIER			ENST00000231790.8:c.207+12C>T	NC_000003.12:g.36996721C>T		ENSP00000231790			set()	6.28395078968315e-05	0	0.000214163	0	0	0	0	0.00011131	0.00011152		0	0	0	0	0	68482	Conflicting_classifications_of_pathogenicity	Uncertain_significance(1)|Benign(1)|Likely_benign(2)	['Uncertain significance', 'not provided', 'Benign', 'Likely benign', 'Likely benign']	['Genetic Services Laboratory, University of Chicago', "Narod's Lab, University of Toronto", 'GeneDx', 'Labcorp Genetics (formerly Invitae), Labcorp', 'Color Diagnostics, LLC DBA Color Health']	['2019', '-', '2015', '2025', '2016']	3	['Benign']	No_clingen_labs	0	0					not_in_region	0	0	0	0	0	0	0	0	-1	0	0	0	VUS	4.625016784320159	0	-1	benign
chr3:36996728	['T', 'C']	chr3:36996728:T:C	MLH1	ENST00000231790	intron_variant	MODIFIER			ENST00000231790.8:c.207+19T>C	NC_000003.12:g.36996728T>C		ENSP00000231790														0	0	0	0	0	516269	Likely_benign		['Likely benign', 'Likely benign']	['Labcorp Genetics (formerly Invitae), Labcorp', 'GeneDx']	['2024', '2017']	2	['Benign']	No_clingen_labs	0	0					not_in_region	0	1	0	0	0	0	0	0	-1	0	0	0			0	0	benign
chr3:36996731	['C', 'G']	chr3:36996731:C:G	MLH1	ENST00000231790	intron_variant	MODIFIER			ENST00000231790.8:c.207+22C>G	NC_000003.12:g.36996731C>G		ENSP00000231790														0	0	0	0	0							0	[]	no_data	0	0					not_in_region	0	1	0	0	0	0	0	0	-1	0	0	0			0	0	VUS_low
chr3:36996734	['GA', 'G']	chr3:36996734:GA:G	MLH1	ENST00000231790	intron_variant	MODIFIER			ENST00000231790.8:c.207+26del	NC_000003.12:g.36996735del		ENSP00000231790			set()	6.97904889521656e-06	1.5484190641355176e-05	0	0	0	0	0	0	0		0	0	0	0	0							0	[]	no_data	0	0					not_in_region	0	1	0	0	0	0	0	0	-1	0	0	0	VUS	0.911463	0	0	VUS_low
chr3:36996735	['A', 'C']	chr3:36996735:A:C	MLH1	ENST00000231790	intron_variant	MODIFIER			ENST00000231790.8:c.207+26A>C	NC_000003.12:g.36996735A>C		ENSP00000231790														0	0	0	0	0							0	[]	no_data	0	0					not_in_region	0	1	0	0	0	0	0	0	-1	0	0	0			0	0	VUS_low
chr3:36996738	['T', 'A']	chr3:36996738:T:A	MLH1	ENST00000231790	intron_variant	MODIFIER			ENST00000231790.8:c.207+29T>A	NC_000003.12:g.36996738T>A		ENSP00000231790														0	0	0	0	0							0	[]	no_data	0	0					not_in_region	0	1	0	0	0	0	0	0	-1	0	0	0			0	0	VUS_low
chr3:36996744	['C', 'T']	chr3:36996744:C:T	MLH1	ENST00000231790	intron_variant	MODIFIER			ENST00000231790.8:c.207+35C>T	NC_000003.12:g.36996744C>T		ENSP00000231790			set()	0.000279248	0.000464626	2.380158994620841e-05	0	0	0	0	0.0003344	0.00033363		0	0	0	0	0	1697923	Likely_benign		['Likely benign']	['Center for Genomic Medicine, Rigshospitalet, Copenhagen University Hospital']	['2023']	0	[]	No_clingen_labs	0	0					not_in_region	0	0	0	-4	0	0	0	0	-1	0	0	0	VUS	0.137314	0	-5	benign
chr3:36996745	['G', 'A']	chr3:36996745:G:A	MLH1	ENST00000231790	intron_variant	MODIFIER			ENST00000231790.8:c.207+36G>A	NC_000003.12:g.36996745G>A		ENSP00000231790			set()	2.791658524329304e-05	1.5486588614260052e-05	4.758505829169641e-05	0	0	0	0	9.52e-06	9.4e-06		0	0	0	0	0							0	[]	no_data	0	0					not_in_region	0	1	0	0	0	0	0	0	-1	0	0	0	VUS	0.00341967	0	0	VUS_low
chr3:36996746	['C', 'T']	chr3:36996746:C:T	MLH1	ENST00000231790	intron_variant	MODIFIER			ENST00000231790.8:c.207+37C>T	NC_000003.12:g.36996746C>T		ENSP00000231790			set()	6.9817775605669206e-06	1.5488987330008364e-05	0	0	0	0	0	0	0		0	0	0	0	0							0	[]	no_data	0	0					not_in_region	0	1	0	0	0	0	0	0	-1	0	0	0	VUS	0.1367364402250668	0	0	VUS_low
chr3:36996747	['T', 'C']	chr3:36996747:T:C	MLH1	ENST00000231790	intron_variant	MODIFIER			ENST00000231790.8:c.207+38T>C	NC_000003.12:g.36996747T>C		ENSP00000231790														0	0	0	0	0							0	[]	no_data	0	0					not_in_region	0	1	0	0	0	0	0	0	-1	0	0	0	VUS	0.000444106	0	0	VUS_low
chr3:36996750	['A', 'G']	chr3:36996750:A:G	MLH1	ENST00000231790	intron_variant	MODIFIER			ENST00000231790.8:c.207+41A>G	NC_000003.12:g.36996750A>G		ENSP00000231790			set()	0.000237268	0.000309741	2.3790265023552363e-05	0	0	0	0.000464253	0.00020456	0.00020461		0	0	0	0	0							0	[]	no_data	0	0					not_in_region	0	0	0	0	0	0	0	0	-1	0	0	0	Benign	0.2236215868719434	-4	-5	benign
chr3:36996751	['T', 'G']	chr3:36996751:T:G	MLH1	ENST00000231790	intron_variant	MODIFIER			ENST00000231790.8:c.207+42T>G	NC_000003.12:g.36996751T>G		ENSP00000231790														0	0	0	0	0							0	[]	no_data	0	0					not_in_region	0	1	0	0	0	0	0	0	-1	0	0	0			0	0	VUS_low
chr3:36996753	['G', 'A']	chr3:36996753:G:A	MLH1	ENST00000231790	intron_variant	MODIFIER			ENST00000231790.8:c.207+44G>A	NC_000003.12:g.36996753G>A		ENSP00000231790														0	0	0	0	0							0	[]	no_data	0	0					not_in_region	0	1	0	0	0	0	0	0	-1	0	0	0	VUS	0.000637388	0	0	VUS_low
chr3:36996756	['G', 'C']	chr3:36996756:G:C	MLH1	ENST00000231790	intron_variant	MODIFIER			ENST00000231790.8:c.207+47G>C	NC_000003.12:g.36996756G>C		ENSP00000231790			set()	1.395809779043312e-05	0	4.758053004710473e-05	0	0	0	0	7.89e-06	7.95e-06		0	0	0	0	0							0	[]	no_data	0	0					not_in_region	0	1	0	0	0	0	0	0	-1	0	0	0			0	0	VUS_low
chr3:36996756	['G', 'T']	chr3:36996756:G:T	MLH1	ENST00000231790	intron_variant	MODIFIER			ENST00000231790.8:c.207+47G>T	NC_000003.12:g.36996756G>T		ENSP00000231790														0	0	0	0	0							0	[]	no_data	0	0					not_in_region	0	1	0	0	0	0	0	0	-1	0	0	0			0	0	VUS_low
chr3:36996760	['C', 'G']	chr3:36996760:C:G	MLH1	ENST00000231790	intron_variant	MODIFIER			ENST00000231790.8:c.207+51C>G	NC_000003.12:g.36996760C>G		ENSP00000231790														0	0	0	0	0							0	[]	no_data	0	0					not_in_region	0	1	0	0	0	0	0	0	-1	0	0	0			0	0	VUS_low
chr3:36996763	['G', 'A']	chr3:36996763:G:A	MLH1	ENST00000231790	intron_variant	MODIFIER			ENST00000231790.8:c.207+54G>A	NC_000003.12:g.36996763G>A		ENSP00000231790														0	0	0	0	0							0	[]	no_data	0	0					not_in_region	0	1	0	0	0	0	0	0	-1	0	0	0			0	0	VUS_low
chr3:36996768	['T', 'G']	chr3:36996768:T:G	MLH1	ENST00000231790	intron_variant	MODIFIER			ENST00000231790.8:c.207+59T>G	NC_000003.12:g.36996768T>G		ENSP00000231790														0	0	0	0	0							0	[]	no_data	0	0					not_in_region	0	1	0	0	0	0	0	0	-1	0	0	0			0	0	VUS_low
chr3:36996770	['C', 'G']	chr3:36996770:C:G	MLH1	ENST00000231790	intron_variant	MODIFIER			ENST00000231790.8:c.207+61C>G	NC_000003.12:g.36996770C>G		ENSP00000231790			set()	1.396121574266687e-05	3.097797466001673e-05	0	0	0	0	0	5.14e-06	4.92e-06		0	0	0	0	0							0	[]	no_data	0	0					not_in_region	0	1	0	0	0	0	0	0	-1	0	0	0	VUS	6.808392211523832	0	0	VUS_low
chr3:36996788	['G', 'C']	chr3:36996788:G:C	MLH1	ENST00000231790	intron_variant	MODIFIER			ENST00000231790.8:c.207+79G>C	NC_000003.12:g.36996788G>C		ENSP00000231790														0	0	0	0	0							0	[]	no_data	0	0					not_in_region	0	1	0	0	0	0	0	0	-1	0	0	0			0	0	VUS_low
chr3:36996802	['G', 'C']	chr3:36996802:G:C	MLH1	ENST00000231790	intron_variant	MODIFIER			ENST00000231790.8:c.207+93G>C	NC_000003.12:g.36996802G>C		ENSP00000231790														0	0	0	0	0							0	[]	no_data	0	0					not_in_region	0	1	0	0	0	0	0	0	-1	0	0	0			0	0	VUS_low
chr3:36996807	['T', 'C']	chr3:36996807:T:C	MLH1	ENST00000231790	intron_variant	MODIFIER			ENST00000231790.8:c.207+98T>C	NC_000003.12:g.36996807T>C		ENSP00000231790														0	0	0	0	0							0	[]	no_data	0	0					not_in_region	0	1	0	0	0	0	0	0	-1	0	0	0			0	0	VUS_low
chr3:36996822	['C', 'T']	chr3:36996822:C:T	MLH1	ENST00000231790	intron_variant	MODIFIER			ENST00000231790.8:c.207+113C>T	NC_000003.12:g.36996822C>T		ENSP00000231790														0	0	0	0	0							0	[]	no_data	0	0					not_in_region	0	1	0	0	0	0	0	0	-1	0	0	0			0	0	VUS_low
chr3:36996826	['A', 'G']	chr3:36996826:A:G	MLH1	ENST00000231790	intron_variant	MODIFIER			ENST00000231790.8:c.207+117A>G	NC_000003.12:g.36996826A>G		ENSP00000231790														0	0	0	0	0							0	[]	no_data	0	0					not_in_region	0	1	0	0	0	0	0	0	-1	0	0	0			0	0	VUS_low
chr3:36996827	['C', 'T']	chr3:36996827:C:T	MLH1	ENST00000231790	intron_variant	MODIFIER			ENST00000231790.8:c.207+118C>T	NC_000003.12:g.36996827C>T		ENSP00000231790														0	0	0	0	0							0	[]	no_data	0	0					not_in_region	0	1	0	0	0	0	0	0	-1	0	0	0			0	0	VUS_low
chr3:36996831	['CAAT', 'C']	chr3:36996831:CAAT:C	MLH1	ENST00000231790	intron_variant	MODIFIER			ENST00000231790.8:c.207+125_207+127del	NC_000003.12:g.36996834_36996836del		ENSP00000231790														0	0	0	0	0							0	[]	no_data	0	0					not_in_region	0	1	0	0	0	0	0	0	-1	0	0	0			0	0	VUS_low
chr3:36996840	['T', 'C']	chr3:36996840:T:C	MLH1	ENST00000231790	intron_variant	MODIFIER			ENST00000231790.8:c.207+131T>C	NC_000003.12:g.36996840T>C		ENSP00000231790														0	0	0	0	0							0	[]	no_data	0	0					not_in_region	0	1	0	0	0	0	0	0	-1	0	0	0			0	0	VUS_low
chr3:36996846	['G', 'T']	chr3:36996846:G:T	MLH1	ENST00000231790	intron_variant	MODIFIER			ENST00000231790.8:c.207+137G>T	NC_000003.12:g.36996846G>T		ENSP00000231790			set()	3.491230030164228e-05	0	0	0	0	0.000366461	0	0.00014411	0.00014409		0	0	0	0	0							0	[]	no_data	0	0					not_in_region	0	0	0	0	0	0	0	0	-1	0	0	0			0	-1	VUS_low
chr3:36996851	['C', 'T']	chr3:36996851:C:T	MLH1	ENST00000231790	intron_variant	MODIFIER			ENST00000231790.8:c.207+142C>T	NC_000003.12:g.36996851C>T		ENSP00000231790														0	0	0	0	0							0	[]	no_data	0	0					not_in_region	0	1	0	0	0	0	0	0	-1	0	0	0			0	0	VUS_low
chr3:36996854	['A', 'G']	chr3:36996854:A:G	MLH1	ENST00000231790	intron_variant	MODIFIER			ENST00000231790.8:c.207+145A>G	NC_000003.12:g.36996854A>G		ENSP00000231790			set()	1.396141066093318e-05	1.5488507527414658e-05	2.379592613744527e-05	0	0	0	0	2.32e-06	1.87e-06		0	0	0	0	0							0	[]	no_data	0	0					not_in_region	0	1	0	0	0	0	0	0	-1	0	0	0			0	0	VUS_low
chr3:36996865	['G', 'C']	chr3:36996865:G:C	MLH1	ENST00000231790	intron_variant	MODIFIER			ENST00000231790.8:c.207+156G>C	NC_000003.12:g.36996865G>C		ENSP00000231790			set()	5.588309257034285e-05	0.000108446	2.380498952580461e-05	0	0	0	0	4.993999999999999e-05	5.085999999999994e-05		0	0	0	0	0							0	[]	no_data	0	0					not_in_region	0	0	0	0	0	0	0	0	-1	0	0	0			0	-1	VUS_low
chr3:36996872	['T', 'C']	chr3:36996872:T:C	MLH1	ENST00000231790	intron_variant	MODIFIER			ENST00000231790.8:c.207+163T>C	NC_000003.12:g.36996872T>C		ENSP00000231790			set()	6.97914631082326e-05	0.000154875	0	0	0	0	0	8.304999999999999e-05	8.381999999999993e-05		0	0	0	0	0							0	[]	no_data	0	0					not_in_region	0	0	0	0	0	0	0	0	-1	0	0	0			0	-1	VUS_low
chr3:36996878	['G', 'A']	chr3:36996878:G:A	MLH1	ENST00000231790	intron_variant	MODIFIER			ENST00000231790.8:c.207+169G>A	NC_000003.12:g.36996878G>A		ENSP00000231790			set()	3.491815185205877e-05	7.743294307130025e-05	0	0	0	0	0	2.961e-05	3.0410000000000005e-05		0	0	0	0	0							0	[]	no_data	0	0					not_in_region	0	0	0	0	0	0	0	0	-1	0	0	0			0	-1	VUS_low
chr3:36996898	['T', 'C']	chr3:36996898:T:C	MLH1	ENST00000231790	intron_variant	MODIFIER			ENST00000231790.8:c.207+189T>C	NC_000003.12:g.36996898T>C		ENSP00000231790			set()	2.093422466609912e-05	3.096934035305048e-05	0	0.000319489	0	0	0	5.57e-06	5.54e-06		0	0	0	0	0							0	[]	no_data	0	0					not_in_region	0	1	0	0	0	0	0	0	-1	0	0	0			0	0	VUS_low
chr3:36996900	['G', 'T']	chr3:36996900:G:T	MLH1	ENST00000231790	intron_variant	MODIFIER			ENST00000231790.8:c.207+191G>T	NC_000003.12:g.36996900G>T		ENSP00000231790			set()	2.094387042725496e-05	3.0978934324659233e-05	2.38038562247084e-05	0	0	0	0	5.57e-06	5.54e-06		0	0	0	0	0							0	[]	no_data	0	0					not_in_region	0	1	0	0	0	0	0	0	-1	0	0	0			0	0	VUS_low
chr3:36996904	['A', 'C']	chr3:36996904:A:C	MLH1	ENST00000231790	intron_variant	MODIFIER			ENST00000231790.8:c.207+195A>C	NC_000003.12:g.36996904A>C		ENSP00000231790														0	0	0	0	0							0	[]	no_data	0	0					not_in_region	0	1	0	0	0	0	0	0	-1	0	0	0			0	0	VUS_low
chr3:36996911	['A', 'G']	chr3:36996911:A:G	MLH1	ENST00000231790	intron_variant	MODIFIER			ENST00000231790.8:c.207+202A>G	NC_000003.12:g.36996911A>G		ENSP00000231790			set()	0.000118619	0.000201313	9.512032721392562e-05	0	0	0	0	0.00011894	0.00011812		0	0	0	0	0							0	[]	no_data	0	0					not_in_region	0	0	0	0	0	0	0	0	-1	0	0	0			0	-1	VUS_low
chr3:36996936	['G', 'A']	chr3:36996936:G:A	MLH1	ENST00000231790	intron_variant	MODIFIER			ENST00000231790.8:c.207+227G>A	NC_000003.12:g.36996936G>A		ENSP00000231790			set()	6.980607871333436e-05	0.000123893	4.760544606302961e-05	0	0	0	0	6.110999999999998e-05	6.132999999999994e-05		0	0	0	0	0							0	[]	no_data	0	0					not_in_region	0	0	0	0	0	0	0	0	-1	0	0	0			0	-1	VUS_low
chr3:36996955	['G', 'T']	chr3:36996955:G:T	MLH1	ENST00000231790	intron_variant	MODIFIER			ENST00000231790.8:c.207+246G>T	NC_000003.12:g.36996955G>T		ENSP00000231790														0	0	0	0	0							0	[]	no_data	0	0					not_in_region	0	1	0	0	0	0	0	0	-1	0	0	0			0	0	VUS_low
chr3:36996964	['A', 'G']	chr3:36996964:A:G	MLH1	ENST00000231790	intron_variant	MODIFIER			ENST00000231790.8:c.207+255A>G	NC_000003.12:g.36996964A>G		ENSP00000231790			set()	8.373573003600636e-05	0.00012387	7.136400399638423e-05	0	0.000327869	0	0	6.109999999999998e-05	6.132999999999994e-05		0	0	0	0	0							0	[]	no_data	0	0					not_in_region	0	0	0	0	0	0	0	0	-1	0	0	0			0	-1	VUS_low
chr3:37000724	['A', 'T']	chr3:37000724:A:T	MLH1	ENST00000231790	intron_variant	MODIFIER			ENST00000231790.8:c.208-231A>T	NC_000003.12:g.37000724A>T		ENSP00000231790														0	0	0	0	0							0	[]	no_data	0	0					not_in_region	0	1	0	0	0	0	0	0	-1	0	0	0			0	0	VUS_low
chr3:37000746	['A', 'G']	chr3:37000746:A:G	MLH1	ENST00000231790	intron_variant	MODIFIER			ENST00000231790.8:c.208-209A>G	NC_000003.12:g.37000746A>G		ENSP00000231790			set()	0.00278858	0.00426685	0.00108256	0	0	0.00413956	0.00515947	0.00385116	0.00385168		0	0	0	0	0							0	[]	no_data	0	0					not_in_region	0	0	-8	0	0	0	0	0	-1	0	0	0			0	-9	benign
chr3:37000754	['G', 'GAGA']	chr3:37000754:G:GAGA	MLH1	ENST00000231790	intron_variant	MODIFIER			ENST00000231790.8:c.208-200_208-198dup	NC_000003.12:g.37000755_37000757dup		ENSP00000231790			set()	0.00216108	0	0.00711523	0	0	0.000831318	0.00143816	0.00643874	0.00643847													0	[]	no_data	0	0					not_in_region	0	0	-8	0	0	0	0	0	0	0	0	0			0	-8	benign
chr3:37000761	['C', 'T']	chr3:37000761:C:T	MLH1	ENST00000231790	intron_variant	MODIFIER			ENST00000231790.8:c.208-194C>T	NC_000003.12:g.37000761C>T		ENSP00000231790			set()	1.4400506897842803e-05	1.571733936879165e-05	0	0	0.000343879	0	0	2.39e-06	1.9e-06		0	0	0	0	0							0	[]	no_data	0	0					not_in_region	0	1	0	0	0	0	0	0	-1	0	0	0			0	0	VUS_low
chr3:37000762	['G', 'A']	chr3:37000762:G:A	MLH1	ENST00000231790	intron_variant	MODIFIER			ENST00000231790.8:c.208-193G>A	NC_000003.12:g.37000762G>A		ENSP00000231790			set()	2.9231218941829874e-05	0	2.5244875290316065e-05	0	0.000349895	0.000155497	0	2.665e-05	2.758000000000001e-05		0	0	0	0	0							0	[]	no_data	0	0					not_in_region	0	0	0	0	0	0	0	0	-1	0	0	0			0	-1	VUS_low
chr3:37000797	['T', 'G']	chr3:37000797:T:G	MLH1	ENST00000231790	intron_variant	MODIFIER			ENST00000231790.8:c.208-158T>G	NC_000003.12:g.37000797T>G		ENSP00000231790														0	0	0	0	0							0	[]	no_data	0	0					not_in_region	0	1	0	0	0	0	0	0	-1	0	0	0			0	0	VUS_low
chr3:37000834	['G', 'GA']	chr3:37000834:G:GA	MLH1	ENST00000231790	intron_variant	MODIFIER			ENST00000231790.8:c.208-112dup	NC_000003.12:g.37000843dup		ENSP00000231790			set()	7.358135154226513e-05	0.000112493	5.016806301108714e-05	0	0	0	0.000483559	5.261999999999998e-05	5.192999999999994e-05		0	0	0	0	0							0	[]	no_data	0	0					not_in_region	0	0	0	0	0	0	0	0	-1	0	0	0			0	-1	VUS_low
chr3:37000834	['GAAAA', 'G']	chr3:37000834:GAAAA:G	MLH1	ENST00000231790	intron_variant	MODIFIER			ENST00000231790.8:c.208-115_208-112del	NC_000003.12:g.37000840_37000843del		ENSP00000231790			set()	7.358135154226513e-05	0.000144634	2.508403150554357e-05	0	0	0	0	7.480999999999998e-05	7.503999999999993e-05		0	0	0	0	0							0	[]	no_data	0	0					not_in_region	0	0	0	0	0	0	0	0	-1	0	0	0			0	-1	VUS_low
chr3:37000841	['A', 'G']	chr3:37000841:A:G	MLH1	ENST00000231790	intron_variant	MODIFIER			ENST00000231790.8:c.208-114A>G	NC_000003.12:g.37000841A>G		ENSP00000231790														0	0	0	0	0							0	[]	no_data	0	0					not_in_region	0	1	0	0	0	0	0	0	-1	0	0	0			0	0	VUS_low
chr3:37000857	['A', 'AT']	chr3:37000857:A:AT	MLH1	ENST00000231790	intron_variant	MODIFIER			ENST00000231790.8:c.208-89dup	NC_000003.12:g.37000866dup		ENSP00000231790			set()	0.000429668	0.000342551	0.000167825	0.00225515	0.000664452	0.000738334	0.000938086	0.00105762	0.00105767		0	0	0	0	0							0	[]	no_data	0	0					not_in_region	0	0	0	-4	0	0	0	0	-1	0	0	0	Benign	0.5875252824102306	-4	-9	benign
chr3:37000857	['AT', 'A']	chr3:37000857:AT:A	MLH1	ENST00000231790	intron_variant	MODIFIER			ENST00000231790.8:c.208-89del	NC_000003.12:g.37000866del		ENSP00000231790			set()	2.1131224906670424e-05	0	7.192519779429394e-05	0	0	0	0	1.907e-05	1.9290000000000007e-05		0	0	0	0	0							0	[]	no_data	0	0					not_in_region	0	1	0	0	0	0	0	0	-1	0	0	0	Benign	0.3347912753484914	-4	-4	benign
chr3:37000866	['T', 'C']	chr3:37000866:T:C	MLH1	ENST00000231790	intron_variant	MODIFIER			ENST00000231790.8:c.208-89T>C	NC_000003.12:g.37000866T>C		ENSP00000231790			set()	2.097432742323396e-05	4.649576888503146e-05	0	0	0	0	0	1.234e-05	1.242e-05		0	0	0	0	0							0	[]	no_data	0	0					not_in_region	0	1	0	0	0	0	0	0	-1	0	0	0	VUS	0.0224121	0	0	VUS_low
chr3:37000867	['C', 'T']	chr3:37000867:C:T	MLH1	ENST00000231790	intron_variant	MODIFIER			ENST00000231790.8:c.208-88C>T	NC_000003.12:g.37000867C>T		ENSP00000231790														0	0	0	0	0							0	[]	no_data	0	0					not_in_region	0	1	0	0	0	0	0	0	-1	0	0	0			0	0	VUS_low
chr3:37000902	['A', 'G']	chr3:37000902:A:G	MLH1	ENST00000231790	intron_variant	MODIFIER			ENST00000231790.8:c.208-53A>G	NC_000003.12:g.37000902A>G		ENSP00000231790														0	0	0	0	0							0	[]	no_data	0	0					not_in_region	0	1	0	0	0	0	0	0	-1	0	0	0			0	0	VUS_low
chr3:37000904	['T', 'C']	chr3:37000904:T:C	MLH1	ENST00000231790	intron_variant	MODIFIER			ENST00000231790.8:c.208-51T>C	NC_000003.12:g.37000904T>C		ENSP00000231790			set()	1.3971944335773768e-05	0	4.760317989241681e-05	0	0	0	0	7.89e-06	7.95e-06		0	0	0	0	0							0	[]	no_data	0	0					not_in_region	0	1	0	0	0	0	0	0	-1	0	0	0			0	0	VUS_low
chr3:37000909	['A', 'T']	chr3:37000909:A:T	MLH1	ENST00000231790	intron_variant	MODIFIER			ENST00000231790.8:c.208-46A>T	NC_000003.12:g.37000909A>T		ENSP00000231790			set()	6.980023173676936e-06	1.5489467162329617e-05	0	0	0	0	0	0	0		0	0	0	0	0							0	[]	no_data	0	0					not_in_region	0	1	0	0	0	0	0	0	-1	0	0	0	VUS	1.1827400666180143e-09	0	0	VUS_low
chr3:37000915	['A', 'C']	chr3:37000915:A:C	MLH1	ENST00000231790	intron_variant	MODIFIER			ENST00000231790.8:c.208-40A>C	NC_000003.12:g.37000915A>C		ENSP00000231790														0	0	0	0	0							0	[]	no_data	0	0					not_in_region	0	1	0	0	0	0	0	0	-1	0	0	0			0	0	VUS_low
chr3:37000916	['G', 'A']	chr3:37000916:G:A	MLH1	ENST00000231790	intron_variant	MODIFIER			ENST00000231790.8:c.208-39G>A	NC_000003.12:g.37000916G>A		ENSP00000231790														0	0	0	0	0							0	[]	no_data	0	0					not_in_region	0	1	0	0	0	0	0	0	-1	0	0	0	VUS	2.210299440963791	0	0	VUS_low
chr3:37000919	['A', 'G']	chr3:37000919:A:G	MLH1	ENST00000231790	intron_variant	MODIFIER			ENST00000231790.8:c.208-36A>G	NC_000003.12:g.37000919A>G		ENSP00000231790			set()	6.980607871333435e-06	1.5492826821181793e-05	0	0	0	0	0	0	0		0	0.03	0	0	0.03							0	[]	no_data	0	0					not_in_region	0	1	0	0	0	0	0	0	-1	0	0	0	VUS	1.8019474972394117e-11	0	0	VUS_low
chr3:37000920	['C', 'G']	chr3:37000920:C:G	MLH1	ENST00000231790	intron_variant	MODIFIER			ENST00000231790.8:c.208-35C>G	NC_000003.12:g.37000920C>G		ENSP00000231790														0	0.04	0	0	0.04							0	[]	no_data	0	0					not_in_region	0	1	0	0	0	0	0	0	-1	0	0	0			0	0	VUS_low
chr3:37000921	['A', 'G']	chr3:37000921:A:G	MLH1	ENST00000231790	intron_variant	MODIFIER			ENST00000231790.8:c.208-34A>G	NC_000003.12:g.37000921A>G		ENSP00000231790			set()	2.0948257803226036e-05	0	0	0	0	0.000146692	0	2.521e-05	2.6040000000000008e-05		0	0	0	0	0							0	[]	no_data	0	0					not_in_region	0	0	0	0	0	0	0	0	-1	0	0	0	VUS	1.0624935571766136e-06	0	-1	VUS_low
chr3:37000939	['T', 'A']	chr3:37000939:T:A	MLH1	ENST00000231790	splice_polypyrimidine_tract_variant	LOW			ENST00000231790.8:c.208-16T>A	NC_000003.12:g.37000939T>A		ENSP00000231790														0	0.08	0	0	0.08							0	[]	no_data	0	0					not_in_region	0	1	0	0	0	0	0	0	-1	0	0	0			0	0	VUS_low
chr3:37000944	['G', 'C']	chr3:37000944:G:C	MLH1	ENST00000231790	splice_polypyrimidine_tract_variant	LOW			ENST00000231790.8:c.208-11G>C	NC_000003.12:g.37000944G>C		ENSP00000231790														0.01	0	0	0	0.01	517704	Likely_benign		['Likely benign', 'Likely benign']	['Labcorp Genetics (formerly Invitae), Labcorp', 'GeneDx']	['2024', '2017']	2	['Benign']	No_clingen_labs	0	0					not_in_region	0	1	0	0	0	0	0	0	-1	0	0	0			0	0	benign
chr3:37000946	['A', 'G']	chr3:37000946:A:G	MLH1	ENST00000231790	splice_polypyrimidine_tract_variant	LOW			ENST00000231790.8:c.208-9A>G	NC_000003.12:g.37000946A>G		ENSP00000231790														0	0	0	0	0	389863	Likely_benign		['Likely benign', 'Likely benign', 'Likely benign']	['GeneDx', 'Labcorp Genetics (formerly Invitae), Labcorp', 'Color Diagnostics, LLC DBA Color Health']	['2016', '2024', '2017']	3	['Benign']	No_clingen_labs	0	0					not_in_region	0	1	0	0	0	0	0	0	-1	0	0	0	VUS	0.00629271	0	0	benign
chr3:37000946	['AT', 'A']	chr3:37000946:AT:A	MLH1	ENST00000231790	splice_region_variant	LOW			ENST00000231790.8:c.208-8del	NC_000003.12:g.37000947del		ENSP00000231790														0	0.04	0	0	0.04							0	[]	no_data	0	0					not_in_region	0	1	0	0	0	0	0	0	-1	0	0	0			0	0	VUS_low
chr3:37000947	['T', 'A']	chr3:37000947:T:A	MLH1	ENST00000231790	splice_region_variant	LOW			ENST00000231790.8:c.208-8T>A	NC_000003.12:g.37000947T>A		ENSP00000231790														0	0.14	0	0	0.14	2124595	Uncertain_significance		['Uncertain significance']	['Labcorp Genetics (formerly Invitae), Labcorp']	['2022']	1	['Uncertain significance']	No_clingen_labs	0	0					not_in_region	0	1	0	0	0	0	0	0	0	0	0	0			0	1	VUS_low
chr3:37000948	['C', 'A']	chr3:37000948:C:A	MLH1	ENST00000231790	splice_region_variant	LOW			ENST00000231790.8:c.208-7C>A	NC_000003.12:g.37000948C>A		ENSP00000231790														0	0.09	0	0	0.09							0	[]	no_data	0	0					not_in_region	0	1	0	0	0	0	0	0	-1	0	0	0			0	0	VUS_low
chr3:37000951	['A', 'T']	chr3:37000951:A:T	MLH1	ENST00000231790	splice_region_variant	LOW			ENST00000231790.8:c.208-4A>T	NC_000003.12:g.37000951A>T		ENSP00000231790														0	0.19	0	0	0.19							0	[]	no_data	0	0					not_in_region	0	1	0	0	0	0	0	0	0	0	0	0			0	1	VUS_low
chr3:37000952	['C', 'G']	chr3:37000952:C:G	MLH1	ENST00000231790	splice_region_variant	LOW	LC		ENST00000231790.8:c.208-3C>G	NC_000003.12:g.37000952C>G		ENSP00000231790														0.03	0.97	0	0	0.97	90032	Likely_pathogenic		['Likely pathogenic', 'Likely pathogenic', 'Pathogenic', 'Pathogenic', 'Likely pathogenic', 'Likely pathogenic', 'Likely pathogenic', 'Likely pathogenic']	['Quest Diagnostics Nichols Institute San Juan Capistrano', 'University of Washington Department of Laboratory Medicine, University of Washington', 'Labcorp Genetics (formerly Invitae), Labcorp', 'Ambry Genetics', 'Fulgent Genetics, Fulgent Genetics', 'International Society for Gastrointestinal Hereditary Tumours (InSiGHT)', 'GeneDx', 'Myriad Genetics, Inc.']	['2023', '2018', '2024', '2023', '2018', '2019', '2023', '2023']	6	['Pathogenic']	No_clingen_labs	0	1					not_in_region	0	1	0	0	4	0	0	1	0	0	0	0			0	6	pathogenic
chr3:37000957	['A', 'G']	chr3:37000957:A:G	MLH1	ENST00000231790	splice_region_variant	LOW		ENSP00000231790.3:p.Lys70=	ENST00000231790.8:c.210A>G	NC_000003.12:g.37000957A>G	2025-03-19	ENSP00000231790													0.389	0.09	0.06	0	0	0.09	479663	Conflicting_classifications_of_pathogenicity	Uncertain_significance(1)|Likely_benign(3)	['Likely benign', 'Likely benign', 'Uncertain significance', 'Likely benign']	['All of Us Research Program, National Institutes of Health', 'Ambry Genetics', "Women's Health and Genetics/Laboratory Corporation of America, LabCorp", 'Labcorp Genetics (formerly Invitae), Labcorp']	['2023', '2016', '2023', '2024']	3	['Benign']	No_clingen_labs	0	0					not_in_region	0	1	0	0	0	0	0	0	-1	0	0	0	VUS	7.165432303503987e-15	0	0	benign
chr3:37000961	['G', 'A']	chr3:37000961:G:A	MLH1	ENST00000231790	missense_variant	MODERATE		ENSP00000231790.3:p.Asp72Asn	ENST00000231790.8:c.214G>A	NC_000003.12:g.37000961G>A	2025-03-19	ENSP00000231790	likely_pathogenic	0.7549											0.842	0	0.2	0	0	0.2	820801	Uncertain_significance		['Uncertain significance', 'Uncertain significance', 'Uncertain significance']	['Labcorp Genetics (formerly Invitae), Labcorp', 'Baylor Genetics', 'Ambry Genetics']	['2024', '2023', '2019']	3	['Uncertain significance']	No_clingen_labs	0	0					not_in_region	0	1	0	0	0	1	0	1	0	0	0	0			0	2	VUS_low
chr3:37000964	['C', 'A']	chr3:37000964:C:A	MLH1	ENST00000231790	missense_variant	MODERATE		ENSP00000231790.3:p.Leu73Met	ENST00000231790.8:c.217C>A	NC_000003.12:g.37000964C>A	2025-03-19	ENSP00000231790	likely_benign	0.0738											0.512	0	0.01	0	0	0.01	569141	Uncertain_significance		['Uncertain significance', 'Uncertain significance', 'Uncertain significance']	['Color Diagnostics, LLC DBA Color Health', 'Labcorp Genetics (formerly Invitae), Labcorp', 'Ambry Genetics']	['2019', '2024', '2024']	3	['Uncertain significance']	No_clingen_labs	0	0					not_in_region	0	1	0	0	0	0	0	0	-1	0	0	0	VUS	0.00800725	0	1	VUS_low
chr3:37000964	['C', 'G']	chr3:37000964:C:G	MLH1	ENST00000231790	missense_variant	MODERATE		ENSP00000231790.3:p.Leu73Val	ENST00000231790.8:c.217C>G	NC_000003.12:g.37000964C>G	2025-03-19	ENSP00000231790	likely_benign	0.2387											0.686	0	0	0	0	0	487017	Uncertain_significance		['Uncertain significance', 'Uncertain significance', 'Uncertain significance', 'Uncertain significance', 'Uncertain significance', 'Uncertain significance']	['Sema4, Sema4', 'Color Diagnostics, LLC DBA Color Health', 'All of Us Research Program, National Institutes of Health', 'Ambry Genetics', 'Labcorp Genetics (formerly Invitae), Labcorp', 'GeneDx']	['2022', '2023', '2023', '2021', '2022', '2022']	6	['Uncertain significance']	No_clingen_labs	0	0					not_in_region	0	1	0	0	0	0	0	0	-1	0	0	0	VUS	0.00159166	0	1	VUS_low
chr3:37000968	['A', 'T']	chr3:37000968:A:T	MLH1	ENST00000231790	missense_variant	MODERATE		ENSP00000231790.3:p.Asp74Val	ENST00000231790.8:c.221A>T	NC_000003.12:g.37000968A>T	2025-03-19	ENSP00000231790	likely_benign	0.1191	set()	1.3960631020522127e-05	3.097701505482932e-05	0	0	0	0	0	5.14e-06	4.92e-06	0.624	0	0.05	0	0	0.05	405401	Conflicting_classifications_of_pathogenicity	Uncertain_significance(4)|Benign(1)	['Uncertain significance', 'Benign', 'Uncertain significance', 'Uncertain significance', 'Uncertain significance']	['GeneDx', 'Labcorp Genetics (formerly Invitae), Labcorp', 'Color Diagnostics, LLC DBA Color Health', 'Baylor Genetics', 'Ambry Genetics']	['2021', '2025', '2018', '2023', '2023']	5	['Benign', 'Uncertain significance']	No_clingen_labs	0	0					not_in_region	0	1	0	0	0	0	0	0	-1	0	0	0	VUS	0.000442566	0	1	VUS_low
chr3:37000969	['T', 'C']	chr3:37000969:T:C	MLH1	ENST00000231790	synonymous_variant	LOW		ENSP00000231790.3:p.Asp74=	ENST00000231790.8:c.222T>C	NC_000003.12:g.37000969T>C	2025-03-19	ENSP00000231790			set()	6.980802792321117e-06	1.5489947024381177e-05	0	0	0	0	0	0	0	0.035	0	0	0	0	0	237333	Conflicting_classifications_of_pathogenicity	Uncertain_significance(1)|Likely_benign(5)	['Likely benign', 'Likely benign', 'Likely benign', 'Likely benign', 'Uncertain significance', 'Likely benign']	['PreventionGenetics, part of Exact Sciences', 'Labcorp Genetics (formerly Invitae), Labcorp', 'GeneDx', 'Ambry Genetics', 'Eurofins Ntd Llc (ga)', 'Quest Diagnostics Nichols Institute San Juan Capistrano']	['2017', '2024', '2015', '2018', '2016', '2022']	4	['Benign']	No_clingen_labs	0	0					not_in_region	0	1	0	0	0	0	-1	0	-1	0	0	0	VUS	0.0434877	0	-1	benign
chr3:37000973	['G', 'A']	chr3:37000973:G:A	MLH1	ENST00000231790	missense_variant	MODERATE		ENSP00000231790.3:p.Val76Ile	ENST00000231790.8:c.226G>A	NC_000003.12:g.37000973G>A	2025-03-19	ENSP00000231790	likely_benign	0.1236											0.616	0	0.01	0	0	0.01	237335	Uncertain_significance		['Uncertain significance', 'Uncertain significance', 'Uncertain significance', 'Uncertain significance', 'Uncertain significance', 'Uncertain significance', 'Uncertain significance', 'Uncertain significance', 'Uncertain significance', 'Uncertain significance', 'Uncertain significance']	['GeneDx', 'Quest Diagnostics Nichols Institute San Juan Capistrano', "CHEO Genetics Diagnostic Laboratory, Children's Hospital of Eastern Ontario", 'Labcorp Genetics (formerly Invitae), Labcorp', 'Center for Genomic Medicine, Rigshospitalet, Copenhagen University Hospital', 'Department of Pathology and Laboratory Medicine, Sinai Health System', 'Baylor Genetics', 'All of Us Research Program, National Institutes of Health', 'Ambry Genetics', 'Color Diagnostics, LLC DBA Color Health', 'Fulgent Genetics, Fulgent Genetics']	['2021', '2020', '2021', '2025', '2024', '-', '2023', '2024', '2024', '2023', '2018']	7	['Uncertain significance']	No_clingen_labs	0	0					not_in_region	0	1	0	0	0	0	0	0	-1	0	0	0	VUS	1.1629454873546288	0	1	VUS_low
chr3:37000977	['G', 'A']	chr3:37000977:G:A	MLH1	ENST00000231790	missense_variant	MODERATE		ENSP00000231790.3:p.Cys77Tyr	ENST00000231790.8:c.230G>A	NC_000003.12:g.37000977G>A	2025-03-19	ENSP00000231790	likely_pathogenic	0.9982											0.697	0	0.01	0	0	0.01	90112	Pathogenic		['Likely pathogenic', 'Pathogenic', 'Pathogenic', 'Pathogenic', 'Pathogenic', 'Pathogenic', 'Pathogenic', 'Pathogenic', 'Pathogenic', 'Pathogenic', 'Pathogenic']	['Myriad Genetics, Inc.', 'Color Diagnostics, LLC DBA Color Health', 'Labcorp Genetics (formerly Invitae), Labcorp', 'International Society for Gastrointestinal Hereditary Tumours (InSiGHT)', 'Baylor Genetics', 'Human Genetics Bochum, Ruhr University Bochum', 'Ambry Genetics', 'Department of Pathology and Laboratory Medicine, Sinai Health System', 'Quest Diagnostics Nichols Institute San Juan Capistrano', 'Institute of Human Genetics, University of Leipzig Medical Center', 'All of Us Research Program, National Institutes of Health']	['2023', '2023', '2024', '2013', '2023', '2022', '2023', '2015', '2023', '2024', '2023']	8	['Pathogenic']	No_clingen_labs	0	1					not_in_region	0	1	0	0	4	0	0	0	-1	0	0	2			0	7	pathogenic
chr3:37000981	['A', 'G']	chr3:37000981:A:G	MLH1	ENST00000231790	synonymous_variant	LOW		ENSP00000231790.3:p.Glu78=	ENST00000231790.8:c.234A>G	NC_000003.12:g.37000981A>G	2025-03-19	ENSP00000231790													0.329	0.01	0	0	0	0.01	821135	Likely_benign		['Likely benign', 'Likely benign']	['Ambry Genetics', 'Labcorp Genetics (formerly Invitae), Labcorp']	['2019', '2024']	2	['Benign']	No_clingen_labs	0	0					not_in_region	0	1	0	0	0	0	0	0	-1	0	0	0	VUS	1.1600341739316472e-05	0	0	benign
chr3:37000982	['A', 'C']	chr3:37000982:A:C	MLH1	ENST00000231790	synonymous_variant	LOW		ENSP00000231790.3:p.Arg79=	ENST00000231790.8:c.235A>C	NC_000003.12:g.37000982A>C	2025-03-19	ENSP00000231790													0.109	0.02	0	0	0	0.02	186967	Likely_benign		['Likely benign', 'Likely benign']	['Ambry Genetics', 'Labcorp Genetics (formerly Invitae), Labcorp']	['2014', '2024']	2	['Benign']	No_clingen_labs	0	0					not_in_region	0	1	0	0	0	0	0	0	-1	0	0	0	VUS	0.0008433	0	0	benign
chr3:37000983	['G', 'A']	chr3:37000983:G:A	MLH1	ENST00000231790	missense_variant	MODERATE		ENSP00000231790.3:p.Arg79Lys	ENST00000231790.8:c.236G>A	NC_000003.12:g.37000983G>A	2025-03-19	ENSP00000231790	likely_pathogenic	0.9557											0.455	0.01	0	0	0	0.01	483597	Uncertain_significance		['Uncertain significance', 'Uncertain significance', 'Uncertain significance']	['Ambry Genetics', 'Color Diagnostics, LLC DBA Color Health', 'Labcorp Genetics (formerly Invitae), Labcorp']	['2023', '2018', '2022']	3	['Uncertain significance']	No_clingen_labs	0	0					not_in_region	0	1	0	0	0	0	0	0	-1	0	0	0			0	1	VUS_low
chr3:37000984	['G', 'T']	chr3:37000984:G:T	MLH1	ENST00000231790	missense_variant	MODERATE		ENSP00000231790.3:p.Arg79Ser	ENST00000231790.8:c.237G>T	NC_000003.12:g.37000984G>T	2025-03-19	ENSP00000231790	likely_pathogenic	0.998											0.825	0.01	0	0	0	0.01	455422	Uncertain_significance		['Uncertain significance', 'Uncertain significance', 'Uncertain significance']	['Clinical Genetics Laboratory, Skane University Hospital Lund', 'Ambry Genetics', 'Labcorp Genetics (formerly Invitae), Labcorp']	['2024', '2023', '2024']	2	['Uncertain significance']	No_clingen_labs	0	0					not_in_region	0	1	0	0	0	1	0	0	-1	0	0	0	VUS	9.537436550483389e-08	0	2	VUS_low
chr3:37000989	['C', 'T']	chr3:37000989:C:T	MLH1	ENST00000231790	missense_variant	MODERATE		ENSP00000231790.3:p.Thr81Ile	ENST00000231790.8:c.242C>T	NC_000003.12:g.37000989C>T	2025-03-19	ENSP00000231790	likely_pathogenic	0.993	set()	4.888268156424581e-05	0	0.000166627	0	0	0	0	7.797999999999997e-05	7.727999999999991e-05	0.884	0	0.02	0	0	0.02	135852	Uncertain_significance		['Uncertain significance', 'Uncertain significance', 'Uncertain significance', 'Uncertain significance', 'Uncertain significance', 'Uncertain significance', 'Uncertain significance', 'Uncertain significance']	['Baylor Genetics', "Women's Health and Genetics/Laboratory Corporation of America, LabCorp", 'Color Diagnostics, LLC DBA Color Health', 'Labcorp Genetics (formerly Invitae), Labcorp', 'PreventionGenetics, part of Exact Sciences', 'Ambry Genetics', 'All of Us Research Program, National Institutes of Health', 'GeneDx']	['2024', '2021', '2022', '2023', '2022', '2024', '2024', '2023']	6	['Uncertain significance']	No_clingen_labs	0	0					not_in_region	0	0	0	0	0	1	0	0	-1	0	0	0	VUS	4.426732985563294e-09	0	1	VUS_low
chr3:37000990	['T', 'G']	chr3:37000990:T:G	MLH1	ENST00000231790	synonymous_variant	LOW		ENSP00000231790.3:p.Thr81=	ENST00000231790.8:c.243T>G	NC_000003.12:g.37000990T>G	2025-03-19	ENSP00000231790													0.017	0.01	0	0	0	0.01	525938	Likely_benign		['Likely benign', 'Likely benign', 'Likely benign']	['Ambry Genetics', 'Labcorp Genetics (formerly Invitae), Labcorp', 'Color Diagnostics, LLC DBA Color Health']	['2022', '2023', '2019']	3	['Benign']	No_clingen_labs	0	0					not_in_region	0	1	0	0	0	0	-1	0	-1	0	0	0			0	-1	benign
chr3:37000993	['T', 'A']	chr3:37000993:T:A	MLH1	ENST00000231790	synonymous_variant	LOW		ENSP00000231790.3:p.Thr82=	ENST00000231790.8:c.246T>A	NC_000003.12:g.37000993T>A	2025-03-19	ENSP00000231790													0.092	0.01	0	0	0	0.01	2118029	Likely_benign		['Likely benign']	['Labcorp Genetics (formerly Invitae), Labcorp']	['2022']	1	['Benign']	No_clingen_labs	0	0					not_in_region	0	1	0	0	0	0	-1	0	-1	0	0	0			0	-1	benign
chr3:37000999	['A', 'C']	chr3:37000999:A:C	MLH1	ENST00000231790	missense_variant	MODERATE		ENSP00000231790.3:p.Lys84Asn	ENST00000231790.8:c.252A>C	NC_000003.12:g.37000999A>C	2025-03-19	ENSP00000231790	likely_pathogenic	0.9993											0.842	0.01	0	0.04	0	0.04	2034168	Likely_pathogenic		['Likely pathogenic']	['Labcorp Genetics (formerly Invitae), Labcorp']	['2022']	1	['Pathogenic']	No_clingen_labs	0	1					not_in_region	0	1	0	0	4	1	0	0	-1	0	0	2			0	8	pathogenic
chr3:37001008	['C', 'T']	chr3:37001008:C:T	MLH1	ENST00000231790	synonymous_variant	LOW		ENSP00000231790.3:p.Ser87=	ENST00000231790.8:c.261C>T	NC_000003.12:g.37001008C>T	2025-03-19	ENSP00000231790			set()	6.989683227556128e-06	1.5499550513035123e-05	0	0	0	0	0	0	0	0.022	0	0	0	0.07	0.07	219994	Likely_benign		['Likely benign', 'Likely benign', 'Likely benign', 'Likely benign']	['Ambry Genetics', 'PreventionGenetics, part of Exact Sciences', "Women's Health and Genetics/Laboratory Corporation of America, LabCorp", 'Labcorp Genetics (formerly Invitae), Labcorp']	['2016', '2024', '2019', '2024']	2	['Benign']	No_clingen_labs	0	0					not_in_region	0	1	0	0	0	0	-1	0	-1	0	0	0	VUS	0.00098902	0	-1	benign
chr3:37001016	['A', 'G']	chr3:37001016:A:G	MLH1	ENST00000231790	missense_variant	MODERATE		ENSP00000231790.3:p.Asp90Gly	ENST00000231790.8:c.269A>G	NC_000003.12:g.37001016A>G	2025-03-19	ENSP00000231790	likely_pathogenic	0.9309											0.931	0	0	0	0.31	0.31	1021372	Uncertain_significance		['Uncertain significance']	['Labcorp Genetics (formerly Invitae), Labcorp']	['2022']	1	['Uncertain significance']	No_clingen_labs	0	0					not_in_region	0	1	0	0	0	1	0	1	0	0	0	0			0	2	VUS_low
chr3:37001023	['C', 'T']	chr3:37001023:C:T	MLH1	ENST00000231790	synonymous_variant	LOW		ENSP00000231790.3:p.Ala92=	ENST00000231790.8:c.276C>T	NC_000003.12:g.37001023C>T	2025-03-19	ENSP00000231790													0.028	0	0	0	0.36	0.36	455423	Likely_benign		['Likely benign', 'Likely benign', 'Likely benign']	['Color Diagnostics, LLC DBA Color Health', 'Labcorp Genetics (formerly Invitae), Labcorp', 'Ambry Genetics']	['2019', '2024', '2018']	3	['Benign']	No_clingen_labs	0	0					not_in_region	0	1	0	0	0	0	-1	1	0	0	0	0			0	1	benign
chr3:37001024	['A', 'G']	chr3:37001024:A:G	MLH1	ENST00000231790	missense_variant	MODERATE		ENSP00000231790.3:p.Ser93Gly	ENST00000231790.8:c.277A>G	NC_000003.12:g.37001024A>G	2025-03-19	ENSP00000231790	likely_benign	0.0727	set()	6.977490615275122e-05	0.000139358	2.3783475241402278e-05	0	0	0	0	7.233999999999997e-05	7.225999999999993e-05	0.549	0	0	0.03	0	0.03	90126	Conflicting_classifications_of_pathogenicity	Uncertain_significance(3)|Benign(1)|Likely_benign(7)	['Likely benign', 'Uncertain significance', 'Likely benign', 'Likely benign', 'Uncertain significance', 'Likely benign', 'Benign', 'Likely benign', 'Likely benign', 'Uncertain significance', 'Likely benign', 'Uncertain significance', 'Likely benign', 'Uncertain significance', 'Likely benign']	['Color Diagnostics, LLC DBA Color Health', "CHEO Genetics Diagnostic Laboratory, Children's Hospital of Eastern Ontario", 'GeneDx', 'Mayo Clinic Laboratories, Mayo Clinic', 'Diagnostic Laboratory, Department of Genetics, University Medical Center Groningen', "Women's Health and Genetics/Laboratory Corporation of America, LabCorp", 'Labcorp Genetics (formerly Invitae), Labcorp', 'Ambry Genetics', 'Quest Diagnostics Nichols Institute San Juan Capistrano', 'Laboratory of Diagnostic Genome Analysis, Leiden University Medical Center (LUMC)', 'Sema4, Sema4', 'Counsyl', 'Department of Pathology and Laboratory Medicine, Sinai Health System', 'CeGaT Center for Human Genetics Tuebingen', 'Myriad Genetics, Inc.']	['2023', '2022', '2021', '-', '-', '2022', '2025', '2019', '2021', '-', '2021', '2015', '-', '2024', '2023']	7	['Benign']	No_clingen_labs	0	0					not_in_region	0	0	0	0	0	0	0	0	-1	0	0	0	VUS	0.9569998923654344	0	0	benign
chr3:37001030	['T', 'G']	chr3:37001030:T:G	MLH1	ENST00000231790	missense_variant	MODERATE		ENSP00000231790.3:p.Ser95Ala	ENST00000231790.8:c.283T>G	NC_000003.12:g.37001030T>G	2025-03-19	ENSP00000231790	likely_benign	0.0579											0.073	0	0	0.01	0.01	0.01	90127	Conflicting_classifications_of_pathogenicity	Uncertain_significance(9)|Benign(1)	['Uncertain significance', 'Uncertain significance', 'Uncertain significance', 'Uncertain significance', 'Uncertain significance', 'Uncertain significance', 'Uncertain significance', 'Uncertain significance', 'Benign', 'Uncertain significance', 'Uncertain significance']	['True Health Diagnostics', 'All of Us Research Program, National Institutes of Health', 'Ambry Genetics', 'Myriad Genetics, Inc.', 'Cancer Genomics Group, Japanese Foundation For Cancer Research', 'Quest Diagnostics Nichols Institute San Juan Capistrano', 'GeneDx', 'Counsyl', 'Labcorp Genetics (formerly Invitae), Labcorp', 'Color Diagnostics, LLC DBA Color Health', 'CeGaT Center for Human Genetics Tuebingen']	['2018', '2024', '2024', '2023', '2019', '2023', '2023', '2016', '2024', '2023', '2023']	7	['Benign', 'Uncertain significance']	No_clingen_labs	0	0					not_in_region	0	1	0	0	0	0	-1	0	-1	0	0	0	VUS	1.5108873675680832e-23	0	0	VUS_low
chr3:37001037	['A', 'C']	chr3:37001037:A:C	MLH1	ENST00000231790	missense_variant	MODERATE		ENSP00000231790.3:p.Tyr97Ser	ENST00000231790.8:c.290A>C	NC_000003.12:g.37001037A>C	2025-03-19	ENSP00000231790	likely_pathogenic	0.9376											0.374	0	0	0.03	0	0.03							0	[]	no_data	0	0					not_in_region	0	1	0	0	0	0	0	0	-1	0	0	0			0	1	VUS_low
chr3:37001037	['A', 'G']	chr3:37001037:A:G	MLH1	ENST00000231790	missense_variant	MODERATE		ENSP00000231790.3:p.Tyr97Cys	ENST00000231790.8:c.290A>G	NC_000003.12:g.37001037A>G	2025-03-19	ENSP00000231790	likely_pathogenic	0.6879	set()	3.490596333477611e-05	0	0	0	0.00163934	0	0	0.00064573	0.00064559	0.603	0	0	0	0	0	184486	Conflicting_classifications_of_pathogenicity	Uncertain_significance(4)|Benign(1)|Likely_benign(5)	['Uncertain significance', 'Likely benign', 'Likely benign', 'Likely benign', 'Uncertain significance', 'Uncertain significance', 'Uncertain significance', 'Likely benign', 'Uncertain significance', 'Likely benign', 'Benign']	['GeneDx', 'Myriad Genetics, Inc.', 'Color Diagnostics, LLC DBA Color Health', 'Labcorp Genetics (formerly Invitae), Labcorp', 'Counsyl', 'Baylor Genetics', 'Sema4, Sema4', "Women's Health and Genetics/Laboratory Corporation of America, LabCorp", 'Department of Pathology and Laboratory Medicine, Sinai Health System', 'Quest Diagnostics Nichols Institute San Juan Capistrano', 'Ambry Genetics']	['2024', '2023', '2022', '2025', '2015', '2021', '2021', '2023', '-', '2022', '2022']	8	['Benign', 'Uncertain significance']	No_clingen_labs	0	0					not_in_region	0	0	0	-4	0	0	0	0	-1	0	0	0	VUS	0.1751283754486893	0	-4	benign
chr3:37001039	['G', 'A']	chr3:37001039:G:A	MLH1	ENST00000231790	missense_variant	MODERATE		ENSP00000231790.3:p.Gly98Ser	ENST00000231790.8:c.292G>A	NC_000003.12:g.37001039G>A	2025-03-19	ENSP00000231790	likely_pathogenic	0.992											0.967	0	0	0	0.22	0.22	90128	Conflicting_classifications_of_pathogenicity	Pathogenic(1)|Likely_pathogenic(2)|Uncertain_significance(1)	['Likely pathogenic', 'Uncertain significance', 'Pathogenic', 'Likely pathogenic']	['Baylor Genetics', 'Color Diagnostics, LLC DBA Color Health', 'Labcorp Genetics (formerly Invitae), Labcorp', 'Ambry Genetics']	['2022', '2021', '2024', '2024']	4	['Pathogenic', 'Uncertain significance']	No_clingen_labs	0	1					not_in_region	0	1	0	0	0	1	0	1	0	0	0	0			0	2	VUS_low
chr3:37001045	['C', 'CG']	chr3:37001045:C:CG	MLH1	ENST00000231790	frameshift_variant	HIGH	HC	ENSP00000231790.3:p.Gly101ArgfsTer2	ENST00000231790.8:c.299dup	NC_000003.12:g.37001046dup	2025-03-19	ENSP00000231790														0	0	0	0.22	0.22	2089717	Pathogenic		['Pathogenic']	['Labcorp Genetics (formerly Invitae), Labcorp']	['2024']	1	['Pathogenic']	No_clingen_labs	0	1					not_in_region	0	1	0	0	4	0	0	1	0	0	8	0			0	13	pathogenic
chr3:37001045	['C', 'T']	chr3:37001045:C:T	MLH1	ENST00000231790	stop_gained	HIGH	LC	ENSP00000231790.3:p.Arg100Ter	ENST00000231790.8:c.298C>T	NC_000003.12:g.37001045C>T	2025-03-19	ENSP00000231790			set()	6.983435291488589e-06	0	2.38038562247084e-05	0	0	0	0	0	0		0	0	0	0.18	0.18	36550	Pathogenic		['Pathogenic', 'Pathogenic', 'Pathogenic', 'Pathogenic', 'Pathogenic', 'Pathogenic', 'Pathogenic', 'Pathogenic', 'Pathogenic', 'Pathogenic', 'Pathogenic', 'Pathogenic', 'Pathogenic', 'Pathogenic', 'Pathogenic', 'Pathogenic', 'Pathogenic', 'Pathogenic']	['Joint Genome Diagnostic Labs from Nijmegen and Maastricht, Radboudumc and MUMC+', 'Myriad Genetics, Inc.', 'Ambry Genetics', 'Mayo Clinic Laboratories, Mayo Clinic', 'GeneDx', 'Department of Pathology and Laboratory Medicine, Sinai Health System', 'Labcorp Genetics (formerly Invitae), Labcorp', 'International Society for Gastrointestinal Hereditary Tumours (InSiGHT)', 'Revvity Omics, Revvity', 'Color Diagnostics, LLC DBA Color Health', 'Laboratory for Molecular Medicine, Mass General Brigham Personalized Medicine', 'Quest Diagnostics Nichols Institute San Juan Capistrano', 'Baylor Genetics', "Women's Health and Genetics/Laboratory Corporation of America, LabCorp", 'Counsyl', 'Constitutional Genetics Lab, Leon Berard Cancer Center', 'Diagnostic Laboratory, Department of Genetics, University Medical Center Groningen', 'Clinical Genetics and Genomics, Karolinska University Hospital']	['-', '2023', '2024', '-', '2024', '-', '2025', '2013', '2022', '2020', '2019', '2022', '2023', '2011', '2017', '2019', '-', '2019']	9	['Pathogenic']	No_clingen_labs	0	1					not_in_region	0	1	0	0	4	0	0	0	0	0	8	0	VUS	7.678160498146945	0	13	pathogenic
chr3:37001046	['G', 'A']	chr3:37001046:G:A	MLH1	ENST00000231790	missense_variant	MODERATE		ENSP00000231790.3:p.Arg100Gln	ENST00000231790.8:c.299G>A	NC_000003.12:g.37001046G>A	2025-03-19	ENSP00000231790	likely_pathogenic	0.9942	set()	3.491473820929291e-05	6.197322756569162e-05	2.3797058683546716e-05	0	0	0	0	2.0460000000000004e-05	2.0740000000000005e-05	0.927	0	0	0.1	0.05	0.1	90132	Uncertain_significance		['not provided', 'Uncertain significance', 'Uncertain significance', 'Uncertain significance', 'Uncertain significance', 'Uncertain significance', 'Uncertain significance', 'Uncertain significance', 'Uncertain significance', 'Uncertain significance', 'Uncertain significance', 'Uncertain significance', 'Uncertain significance', 'Uncertain significance', 'Uncertain significance', 'Uncertain significance']	['GenomeConnect - Invitae Patient Insights Network', 'Department of Pathology and Laboratory Medicine, Sinai Health System', "Women's Health and Genetics/Laboratory Corporation of America, LabCorp", 'Labcorp Genetics (formerly Invitae), Labcorp', 'Counsyl', 'University of Washington Department of Laboratory Medicine, University of Washington', 'CeGaT Center for Human Genetics Tuebingen', 'All of Us Research Program, National Institutes of Health', 'Baylor Genetics', 'Color Diagnostics, LLC DBA Color Health', 'GeneDx', 'Fulgent Genetics, Fulgent Genetics', 'Quest Diagnostics Nichols Institute San Juan Capistrano', 'Myriad Genetics, Inc.', 'Ambry Genetics', "St. Jude Molecular Pathology, St. Jude Children's Research Hospital"]	['-', '2014', '2024', '2025', '2016', '2015', '2020', '2024', '2024', '2023', '2023', '2023', '2023', '2023', '2024', '2024']	8	['Uncertain significance']	No_clingen_labs	0	0					not_in_region	0	0	0	0	0	1	0	0	-1	0	0	2	VUS	0.0216833	0	3	VUS_high
chr3:37001050	['T', 'G']	chr3:37001050:T:G	MLH1	ENST00000231790	synonymous_variant	LOW		ENSP00000231790.3:p.Gly101=	ENST00000231790.8:c.303T>G	NC_000003.12:g.37001050T>G	2025-03-19	ENSP00000231790			set()	0.000523509	1.549042691616581e-05	2.3784606602606797e-05	0	0.0236686	7.320644216691069e-05	0	0.0192745	0.0192744	0.035	0	0	0	0.8	0.8	90140	Likely_benign		['Benign', 'Benign', 'Likely benign', 'Benign', 'Benign', 'Benign', 'Likely benign', 'Likely benign', 'Benign', 'not provided', 'Likely benign', 'Likely benign', 'Benign', 'Likely benign', 'Likely benign', 'Benign', 'Benign']	["Women's Health and Genetics/Laboratory Corporation of America, LabCorp", 'Department of Pathology and Laboratory Medicine, Sinai Health System', 'Illumina Laboratory Services, Illumina', 'Quest Diagnostics Nichols Institute San Juan Capistrano', 'GeneDx', 'Labcorp Genetics (formerly Invitae), Labcorp', 'Genetic Services Laboratory, University of Chicago', 'International Society for Gastrointestinal Hereditary Tumours (InSiGHT)', 'Ambry Genetics', 'ITMI', 'ARUP Laboratories, Molecular Genetics and Genomics, ARUP Laboratories', 'Center for Genomic Medicine, Rigshospitalet, Copenhagen University Hospital', 'Clinical Genetics, Academic Medical Center', 'KCCC/NGS Laboratory, Kuwait Cancer Control Center', 'Diagnostic Laboratory, Department of Genetics, University Medical Center Groningen', "CHEO Genetics Diagnostic Laboratory, Children's Hospital of Eastern Ontario", 'Color Diagnostics, LLC DBA Color Health']	['2016', '-', '2019', '2021', '2014', '2025', '2016', '2013', '2019', '2013', '2022', '2023', '-', '2023', '-', '2021', '2015']	6	['Benign']	No_clingen_labs	0	0					not_in_region	0	0	-8	0	0	0	-1	1	0	0	0	0			0	-8	benign
chr3:37001053	['G', 'T']	chr3:37001053:G:T	MLH1	ENST00000231790	missense_variant	MODERATE		ENSP00000231790.3:p.Glu102Asp	ENST00000231790.8:c.306G>T	NC_000003.12:g.37001053G>T	2025-03-19	ENSP00000231790	likely_pathogenic	0.9992											0.802	0	0	0	0.93	0.93	90151	Uncertain_significance		['Pathogenic', 'Likely pathogenic', 'Pathogenic', 'Uncertain significance', 'Pathogenic', 'Pathogenic', 'Likely pathogenic', 'Pathogenic', 'Pathogenic', 'Likely pathogenic', 'Pathogenic', 'Pathogenic', 'Pathogenic']	['Labcorp Genetics (formerly Invitae), Labcorp', 'Color Diagnostics, LLC DBA Color Health', 'GeneDx', 'International Society for Gastrointestinal Hereditary Tumours (InSiGHT)', 'Genomics and Molecular Medicine Service, East Genomic Laboratory Hub, NHS Genomic Medicine Service', 'Ambry Genetics', 'Baylor Genetics', 'Neuberg Centre For Genomic Medicine, NCGM', 'Myriad Genetics, Inc.', "Foundation for Research in Genetics and Endocrinology, FRIGE's Institute of Human Genetics", 'Department of Pathology and Laboratory Medicine, Sinai Health System', "Women's Health and Genetics/Laboratory Corporation of America, LabCorp", 'HudsonAlpha Institute for Biotechnology, HudsonAlpha Institute for Biotechnology']	['2024', '2020', '2023', '2018', '2024', '2022', '2024', '-', '2023', '2020', '-', '2022', '2018']	7	['Pathogenic', 'Uncertain significance']	No_clingen_labs	0	1					not_in_region	0	1	0	0	0	1	0	1	0	0	0	0	VUS	1.9114334634026388e-05	0	2	VUS_low
chr3:37001056	['A', 'G']	chr3:37001056:A:G	MLH1	ENST00000231790	splice_donor_region_variant	LOW			ENST00000231790.8:c.306+3A>G	NC_000003.12:g.37001056A>G		ENSP00000231790			set()	6.978659259982972e-06	1.5485629335976214e-05	0	0	0	0	0	0	0		0	0	0.05	0.29	0.29	386528	Conflicting_classifications_of_pathogenicity	Uncertain_significance(1)|Likely_benign(3)	['Likely benign', 'Likely benign', 'Likely benign', 'Uncertain significance']	['GeneDx', 'Color Diagnostics, LLC DBA Color Health', 'Labcorp Genetics (formerly Invitae), Labcorp', 'Ambry Genetics']	['2018', '2016', '2024', '2024']	4	['Benign', 'Uncertain significance']	No_clingen_labs	0	0					not_in_region	0	1	0	0	0	0	0	1	0	0	0	0	VUS	0.000249334	0	2	VUS_low
chr3:37001057	['A', 'G']	chr3:37001057:A:G	MLH1	ENST00000231790	splice_donor_region_variant	LOW			ENST00000231790.8:c.306+4A>G	NC_000003.12:g.37001057A>G		ENSP00000231790			set()	1.3957708144322702e-05	3.0970299482796e-05	0	0	0	0	0	5.14e-06	4.92e-06		0	0	0	0.61	0.61	90147	Uncertain_significance		['Uncertain significance', 'Uncertain significance', 'Uncertain significance', 'Uncertain significance', 'Likely benign', 'Uncertain significance', 'Uncertain significance', 'Likely benign', 'Uncertain significance', 'Uncertain significance', 'Uncertain significance', 'Uncertain significance']	['Ambry Genetics', 'Color Diagnostics, LLC DBA Color Health', 'Quest Diagnostics Nichols Institute San Juan Capistrano', 'International Society for Gastrointestinal Hereditary Tumours (InSiGHT)', 'Myriad Genetics, Inc.', 'All of Us Research Program, National Institutes of Health', 'GeneKor MSA', 'Labcorp Genetics (formerly Invitae), Labcorp', 'Baylor Genetics', "CHEO Genetics Diagnostic Laboratory, Children's Hospital of Eastern Ontario", "Women's Health and Genetics/Laboratory Corporation of America, LabCorp", 'GeneDx']	['2024', '2023', '2020', '2018', '2023', '2024', '2018', '2024', '2023', '2023', '2023', '2022']	9	['Benign', 'Uncertain significance']	No_clingen_labs	0	0					not_in_region	0	1	0	0	0	0	0	1	0	0	0	0	VUS	0.0493981	0	2	VUS_low
chr3:37001061	['A', 'G']	chr3:37001061:A:G	MLH1	ENST00000231790	splice_region_variant	LOW			ENST00000231790.8:c.306+8A>G	NC_000003.12:g.37001061A>G		ENSP00000231790														0	0	0	0.01	0.01	90149	Likely_benign		['Likely benign', 'Likely benign', 'Likely benign']	['CeGaT Center for Human Genetics Tuebingen', 'Color Diagnostics, LLC DBA Color Health', 'Labcorp Genetics (formerly Invitae), Labcorp']	['2024', '2015', '2024']	2	['Benign']	No_clingen_labs	0	0					not_in_region	0	1	0	0	0	0	0	0	-1	0	0	0	VUS	1.450574450823366e-07	0	0	benign
chr3:37001068	['C', 'G']	chr3:37001068:C:G	MLH1	ENST00000231790	intron_variant	MODIFIER			ENST00000231790.8:c.306+15C>G	NC_000003.12:g.37001068C>G		ENSP00000231790			set()	6.981972546883945e-06	1.5488507527414658e-05	0	0	0	0	0	0	0		0	0	0	0.02	0.02	491704	Likely_benign		['Likely benign', 'Likely benign', 'Likely benign']	['GeneDx', 'Labcorp Genetics (formerly Invitae), Labcorp', 'Color Diagnostics, LLC DBA Color Health']	['2017', '2025', '2017']	3	['Benign']	No_clingen_labs	0	0					not_in_region	0	1	0	0	0	0	0	0	-1	0	0	0	VUS	0.0194118	0	0	benign
chr3:37001069	['A', 'T']	chr3:37001069:A:T	MLH1	ENST00000231790	intron_variant	MODIFIER			ENST00000231790.8:c.306+16A>T	NC_000003.12:g.37001069A>T		ENSP00000231790														0	0	0.05	0	0.05							0	[]	no_data	0	0					not_in_region	0	1	0	0	0	0	0	0	-1	0	0	0			0	0	VUS_low
chr3:37001070	['A', 'G']	chr3:37001070:A:G	MLH1	ENST00000231790	intron_variant	MODIFIER			ENST00000231790.8:c.306+17A>G	NC_000003.12:g.37001070A>G		ENSP00000231790			set()	6.977393245883338e-06	1.5485149741398e-05	0	0	0	0	0	0	0		0	0	0.02	0.01	0.02	630545	Benign/Likely_benign		['Benign', 'Likely benign', 'Likely benign']	['GeneDx', 'Color Diagnostics, LLC DBA Color Health', 'Labcorp Genetics (formerly Invitae), Labcorp']	['2015', '2016', '2025']	3	['Benign']	No_clingen_labs	0	0					not_in_region	0	1	0	0	0	0	0	0	-1	0	0	0			0	0	benign
chr3:37001075	['T', 'C']	chr3:37001075:T:C	MLH1	ENST00000231790	intron_variant	MODIFIER			ENST00000231790.8:c.306+22T>C	NC_000003.12:g.37001075T>C		ENSP00000231790														0	0	0	0.01	0.01							0	[]	no_data	0	0					not_in_region	0	1	0	0	0	0	0	0	-1	0	0	0			0	0	VUS_low
chr3:37001076	['G', 'A']	chr3:37001076:G:A	MLH1	ENST00000231790	intron_variant	MODIFIER			ENST00000231790.8:c.306+23G>A	NC_000003.12:g.37001076G>A		ENSP00000231790														0	0	0.01	0	0.01							0	[]	no_data	0	0					not_in_region	0	1	0	0	0	0	0	0	-1	0	0	0			0	0	VUS_low
chr3:37001085	['A', 'C']	chr3:37001085:A:C	MLH1	ENST00000231790	intron_variant	MODIFIER			ENST00000231790.8:c.306+32A>C	NC_000003.12:g.37001085A>C		ENSP00000231790														0	0	0	0	0							0	[]	no_data	0	0					not_in_region	0	1	0	0	0	0	0	0	-1	0	0	0	VUS	1.1829706134100818e-08	0	0	VUS_low
chr3:37001087	['C', 'T']	chr3:37001087:C:T	MLH1	ENST00000231790	intron_variant	MODIFIER			ENST00000231790.8:c.306+34C>T	NC_000003.12:g.37001087C>T		ENSP00000231790														0	0	0.01	0	0.01							0	[]	no_data	0	0					not_in_region	0	1	0	0	0	0	0	0	-1	0	0	0			0	0	VUS_low
chr3:37001090	['C', 'G']	chr3:37001090:C:G	MLH1	ENST00000231790	intron_variant	MODIFIER			ENST00000231790.8:c.306+37C>G	NC_000003.12:g.37001090C>G		ENSP00000231790														0	0	0	0	0							0	[]	no_data	0	0					not_in_region	0	1	0	0	0	0	0	0	-1	0	0	0			0	0	VUS_low
chr3:37001100	['C', 'A']	chr3:37001100:C:A	MLH1	ENST00000231790	intron_variant	MODIFIER			ENST00000231790.8:c.306+47C>A	NC_000003.12:g.37001100C>A		ENSP00000231790														0	0	0	0	0							0	[]	no_data	0	0					not_in_region	0	1	0	0	0	0	0	0	-1	0	0	0			0	0	VUS_low
chr3:37001100	['C', 'T']	chr3:37001100:C:T	MLH1	ENST00000231790	intron_variant	MODIFIER			ENST00000231790.8:c.306+47C>T	NC_000003.12:g.37001100C>T		ENSP00000231790														0	0	0.01	0	0.01							0	[]	no_data	0	0					not_in_region	0	1	0	0	0	0	0	0	-1	0	0	0			0	0	VUS_low
chr3:37001101	['A', 'G']	chr3:37001101:A:G	MLH1	ENST00000231790	intron_variant	MODIFIER			ENST00000231790.8:c.306+48A>G	NC_000003.12:g.37001101A>G		ENSP00000231790														0	0	0	0	0							0	[]	no_data	0	0					not_in_region	0	1	0	0	0	0	0	0	-1	0	0	0	VUS	4.17851387472797e-07	0	0	VUS_low
chr3:37001101	['A', 'T']	chr3:37001101:A:T	MLH1	ENST00000231790	intron_variant	MODIFIER			ENST00000231790.8:c.306+48A>T	NC_000003.12:g.37001101A>T		ENSP00000231790			set()	9.073016847894364e-05	0.000185833	2.3789133123988963e-05	0	0	0	0	0.00010675	0.00010689		0	0	0	0	0	1802711	Likely_benign		['Likely benign']	['Center for Genomic Medicine, Rigshospitalet, Copenhagen University Hospital']	['2023']	0	[]	No_clingen_labs	0	0					not_in_region	0	0	0	0	0	0	0	0	-1	0	0	0	VUS	0.2540510621706362	0	-1	VUS_low
chr3:37001103	['T', 'G']	chr3:37001103:T:G	MLH1	ENST00000231790	intron_variant	MODIFIER			ENST00000231790.8:c.306+50T>G	NC_000003.12:g.37001103T>G		ENSP00000231790														0	0	0	0.01	0.01							0	[]	no_data	0	0					not_in_region	0	1	0	0	0	0	0	0	-1	0	0	0			0	0	VUS_low
chr3:37001104	['G', 'T']	chr3:37001104:G:T	MLH1	ENST00000231790	intron_variant	MODIFIER			ENST00000231790.8:c.306+51G>T	NC_000003.12:g.37001104G>T		ENSP00000231790														0	0	0	0	0							0	[]	no_data	0	0					not_in_region	0	1	0	0	0	0	0	0	-1	0	0	0			0	0	VUS_low
chr3:37001107	['T', 'A']	chr3:37001107:T:A	MLH1	ENST00000231790	intron_variant	MODIFIER			ENST00000231790.8:c.306+54T>A	NC_000003.12:g.37001107T>A		ENSP00000231790														0	0	0	0	0							0	[]	no_data	0	0					not_in_region	0	1	0	0	0	0	0	0	-1	0	0	0			0	0	VUS_low
chr3:37001107	['T', 'C']	chr3:37001107:T:C	MLH1	ENST00000231790	intron_variant	MODIFIER			ENST00000231790.8:c.306+54T>C	NC_000003.12:g.37001107T>C		ENSP00000231790														0	0	0	0	0							0	[]	no_data	0	0					not_in_region	0	1	0	0	0	0	0	0	-1	0	0	0			0	0	VUS_low
chr3:37001111	['A', 'G']	chr3:37001111:A:G	MLH1	ENST00000231790	intron_variant	MODIFIER			ENST00000231790.8:c.306+58A>G	NC_000003.12:g.37001111A>G		ENSP00000231790														0	0	0	0	0							0	[]	no_data	0	0					not_in_region	0	1	0	0	0	0	0	0	-1	0	0	0			0	0	VUS_low
chr3:37001115	['G', 'A']	chr3:37001115:G:A	MLH1	ENST00000231790	intron_variant	MODIFIER			ENST00000231790.8:c.306+62G>A	NC_000003.12:g.37001115G>A		ENSP00000231790														0	0	0	0	0							0	[]	no_data	0	0					not_in_region	0	1	0	0	0	0	0	0	-1	0	0	0	VUS	4.2878423210891097e-07	0	0	VUS_low
chr3:37001141	['A', 'C']	chr3:37001141:A:C	MLH1	ENST00000231790	intron_variant	MODIFIER			ENST00000231790.8:c.306+88A>C	NC_000003.12:g.37001141A>C		ENSP00000231790			set()	1.3952644723807398e-05	0	0	0.00063857	0	0	0	0.00011326	0.00011277		0	0	0	0	0							0	[]	no_data	0	0					not_in_region	0	0	0	0	0	0	0	0	-1	0	0	0	VUS	9.45458350553048e-07	0	-1	VUS_low
chr3:37001147	['G', 'C']	chr3:37001147:G:C	MLH1	ENST00000231790	intron_variant	MODIFIER			ENST00000231790.8:c.306+94G>C	NC_000003.12:g.37001147G>C		ENSP00000231790			set()	2.095293969743955e-05	1.5489947024381177e-05	4.763265694960465e-05	0	0	0	0	7.89e-06	7.95e-06		0	0	0	0	0							0	[]	no_data	0	0					not_in_region	0	1	0	0	0	0	0	0	-1	0	0	0	VUS	0.00548578	0	0	VUS_low
chr3:37001265	['A', 'G']	chr3:37001265:A:G	MLH1	ENST00000231790	intron_variant	MODIFIER			ENST00000231790.8:c.306+212A>G	NC_000003.12:g.37001265A>G		ENSP00000231790			set()	5.5812136349049103e-05	4.645257192406553e-05	9.509319132750095e-05	0	0	0	0.000464253	3.2160000000000004e-05	3.1920000000000006e-05		0	0	0	0	0							0	[]	no_data	0	0					not_in_region	0	0	0	0	0	0	0	0	-1	0	0	0			0	-1	VUS_low
chr3:37001266	['T', 'C']	chr3:37001266:T:C	MLH1	ENST00000231790	intron_variant	MODIFIER			ENST00000231790.8:c.306+213T>C	NC_000003.12:g.37001266T>C		ENSP00000231790			set()	0.0262849	0.0340716	0.00565831	0	0.00491481	0.0227705	0.0283457	0.0328851	0.0328846		0	0	0	0	0	1257156	Benign		['Benign', 'Benign']	['Breakthrough Genomics, Breakthrough Genomics', 'GeneDx']	['-', '2018']	1	['Benign']	No_clingen_labs	0	0					not_in_region	0	0	-8	0	0	0	0	0	-1	0	0	0			0	-9	benign
chr3:37001285	['A', 'AC']	chr3:37001285:A:AC	MLH1	ENST00000231790	intron_variant	MODIFIER			ENST00000231790.8:c.306+235dup	NC_000003.12:g.37001288dup		ENSP00000231790														0	0	0	0	0							0	[]	no_data	0	0					not_in_region	0	1	0	0	0	0	0	0	-1	0	0	0			0	0	VUS_low
chr3:37002820	['A', 'G']	chr3:37002820:A:G	MLH1	ENST00000231790	intron_variant	MODIFIER			ENST00000231790.8:c.307-1581A>G	NC_000003.12:g.37002820A>G		ENSP00000231790			set()	0.00438572	0.00480248	0.00369065	0.000319285	0.0161184	0.00542363	0.00464684	0.0125264	0.0125263		0	0	0	0	0							0	[]	no_data	0	0					not_in_region	0	0	-8	0	0	0	0	0	-1	0	0	0			0	-9	benign
chr3:37002838	['C', 'T']	chr3:37002838:C:T	MLH1	ENST00000231790	intron_variant	MODIFIER			ENST00000231790.8:c.307-1563C>T	NC_000003.12:g.37002838C>T		ENSP00000231790			set()	0.0034216	1.5488027754545737e-05	0.0111883	0	0.000328084	0.000659631	0.00418994	0.010353	0.0103531		0	0	0	0	0	1209514	Likely_benign		['Likely benign']	['GeneDx']	['2019']	1	['Benign']	No_clingen_labs	0	0					not_in_region	0	0	-8	0	0	0	0	0	-1	0	0	0			0	-9	benign
chr3:37002882	['C', 'A']	chr3:37002882:C:A	MLH1	ENST00000231790	intron_variant	MODIFIER			ENST00000231790.8:c.307-1519C>A	NC_000003.12:g.37002882C>A		ENSP00000231790														0	0	0	0	0							0	[]	no_data	0	0					not_in_region	0	1	0	0	0	0	0	0	-1	0	0	0			0	0	VUS_low
chr3:37002888	['C', 'G']	chr3:37002888:C:G	MLH1	ENST00000231790	intron_variant	MODIFIER			ENST00000231790.8:c.307-1513C>G	NC_000003.12:g.37002888C>G		ENSP00000231790			set()	0.0229259	0.000185833	0.074812	0	0.000328299	0.00718475	0.0139276	0.0726303	0.0726303		0	0	0	0	0	1229936	Benign		['Benign']	['GeneDx']	['2019']	1	['Benign']	No_clingen_labs	0	0					not_in_region	0	0	-8	0	0	0	0	0	-1	0	0	0			0	-9	benign
chr3:37002908	['C', 'G']	chr3:37002908:C:G	MLH1	ENST00000231790	intron_variant	MODIFIER			ENST00000231790.8:c.307-1493C>G	NC_000003.12:g.37002908C>G		ENSP00000231790														0	0	0	0	0							0	[]	no_data	0	0					not_in_region	0	1	0	0	0	0	0	0	-1	0	0	0			0	0	VUS_low
chr3:37002927	['C', 'A']	chr3:37002927:C:A	MLH1	ENST00000231790	intron_variant	MODIFIER			ENST00000231790.8:c.307-1474C>A	NC_000003.12:g.37002927C>A		ENSP00000231790			set()	0.000153522	0.000154847	0.000142714	0	0	0.000439496	0	0.00019069	0.0001906		0	0	0	0	0							0	[]	no_data	0	0					not_in_region	0	0	0	0	0	0	0	0	-1	0	0	0			0	-1	VUS_low
chr3:37002933	['C', 'G']	chr3:37002933:C:G	MLH1	ENST00000231790	intron_variant	MODIFIER			ENST00000231790.8:c.307-1468C>G	NC_000003.12:g.37002933C>G		ENSP00000231790			set()	1.395907200089338e-05	0	0	0.000638162	0	0	0	0.00011318	0.00011274		0	0	0.01	0	0.01							0	[]	no_data	0	0					not_in_region	0	0	0	0	0	0	0	0	-1	0	0	0			0	-1	VUS_low
chr3:37002933	['C', 'T']	chr3:37002933:C:T	MLH1	ENST00000231790	intron_variant	MODIFIER			ENST00000231790.8:c.307-1468C>T	NC_000003.12:g.37002933C>T		ENSP00000231790														0	0	0	0	0							0	[]	no_data	0	0					not_in_region	0	1	0	0	0	0	0	0	-1	0	0	0			0	0	VUS_low
chr3:37002944	['T', 'C']	chr3:37002944:T:C	MLH1	ENST00000231790	intron_variant	MODIFIER			ENST00000231790.8:c.307-1457T>C	NC_000003.12:g.37002944T>C		ENSP00000231790			set()	6.977198515252156e-06	0	0	0	0	7.322788517867604e-05	0	0	0		0	0	0	0	0							0	[]	no_data	0	0					not_in_region	0	1	0	0	0	0	0	0	-1	0	0	0			0	0	VUS_low
chr3:37002946	['C', 'T']	chr3:37002946:C:T	MLH1	ENST00000231790	intron_variant	MODIFIER			ENST00000231790.8:c.307-1455C>T	NC_000003.12:g.37002946C>T		ENSP00000231790			set()	0.00996775	0.000201313	0.0324654	0	0.000328731	0.00256335	0.00697026	0.0310328	0.0310327		0	0	0	0	0							0	[]	no_data	0	0					not_in_region	0	0	-8	0	0	0	0	0	-1	0	0	0			0	-9	benign
chr3:37002947	['G', 'A']	chr3:37002947:G:A	MLH1	ENST00000231790	intron_variant	MODIFIER			ENST00000231790.8:c.307-1454G>A	NC_000003.12:g.37002947G>A		ENSP00000231790			set()	0.000439834	0.000712427	0.000261805	0	0.00131492	0	0.000465549	0.00054815	0.00054798		0	0	0	0	0							0	[]	no_data	0	0					not_in_region	0	0	0	-4	0	0	0	0	-1	0	0	0			0	-5	benign
chr3:37002951	['A', 'G']	chr3:37002951:A:G	MLH1	ENST00000231790	intron_variant	MODIFIER			ENST00000231790.8:c.307-1450A>G	NC_000003.12:g.37002951A>G		ENSP00000231790														0	0	0	0	0							0	[]	no_data	0	0					not_in_region	0	1	0	0	0	0	0	0	-1	0	0	0			0	0	VUS_low
chr3:37002982	['A', 'G']	chr3:37002982:A:G	MLH1	ENST00000231790	intron_variant	MODIFIER			ENST00000231790.8:c.307-1419A>G	NC_000003.12:g.37002982A>G		ENSP00000231790			set()	0.00103381	1.5490906837686278e-05	0.00342906	0	0	0.000219974	0	0.00297198	0.00297225		0	0	0	0	0							0	[]	no_data	0	0					not_in_region	0	0	-8	0	0	0	0	0	-1	0	0	0			0	-9	benign
chr3:37002991	['A', 'T']	chr3:37002991:A:T	MLH1	ENST00000231790	intron_variant	MODIFIER			ENST00000231790.8:c.307-1410A>T	NC_000003.12:g.37002991A>T		ENSP00000231790														0	0	0	0	0							0	[]	no_data	0	0					not_in_region	0	1	0	0	0	0	0	0	-1	0	0	0			0	0	VUS_low
chr3:37002992	['T', 'C']	chr3:37002992:T:C	MLH1	ENST00000231790	intron_variant	MODIFIER			ENST00000231790.8:c.307-1409T>C	NC_000003.12:g.37002992T>C		ENSP00000231790			set()	1.395556547951323e-05	1.548467017652524e-05	2.378573807145236e-05	0	0	0	0	2.32e-06	1.87e-06		0	0	0	0	0							0	[]	no_data	0	0					not_in_region	0	1	0	0	0	0	0	0	-1	0	0	0			0	0	VUS_low
chr3:37002998	['A', 'T']	chr3:37002998:A:T	MLH1	ENST00000231790	intron_variant	MODIFIER			ENST00000231790.8:c.307-1403A>T	NC_000003.12:g.37002998A>T		ENSP00000231790			set()	0.1468357082984073	0.1833560540339571	0.0362533	0.3214971209213051	0.3100263852242744	0.1590675853980354	0.1415270018621973	0.3049992499999973	0.3049998499998197		0	0	0	0	0	90152	Benign		['Benign', 'Benign', 'Benign']	['GeneDx', 'International Society for Gastrointestinal Hereditary Tumours (InSiGHT)', 'Breakthrough Genomics, Breakthrough Genomics']	['2019', '2013', '-']	2	['Benign']	No_clingen_labs	0	0					not_in_region	0	0	-8	0	0	0	0	0	-1	0	0	0			0	-9	benign
chr3:37003019	['G', 'C']	chr3:37003019:G:C	MLH1	ENST00000231790	intron_variant	MODIFIER			ENST00000231790.8:c.307-1382G>C	NC_000003.12:g.37003019G>C		ENSP00000231790			set()	0.00246347	0	0.00784892	0	0	0.00161101	0.000464684	0.00715119	0.0071513		0	0	0	0	0							0	[]	no_data	0	0					not_in_region	0	0	-8	0	0	0	0	0	-1	0	0	0			0	-9	benign
chr3:37003029	['C', 'T']	chr3:37003029:C:T	MLH1	ENST00000231790	intron_variant	MODIFIER			ENST00000231790.8:c.307-1372C>T	NC_000003.12:g.37003029C>T		ENSP00000231790														0	0	0	0	0							0	[]	no_data	0	0					not_in_region	0	1	0	0	0	0	0	0	-1	0	0	0			0	0	VUS_low
chr3:37003030	['G', 'C']	chr3:37003030:G:C	MLH1	ENST00000231790	intron_variant	MODIFIER			ENST00000231790.8:c.307-1371G>C	NC_000003.12:g.37003030G>C		ENSP00000231790			set()	6.98070533046659e-06	1.5487068297971194e-05	0	0	0	0	0	0	0		0	0	0	0	0							0	[]	no_data	0	0					not_in_region	0	1	0	0	0	0	0	0	-1	0	0	0			0	0	VUS_low
chr3:37003030	['G', 'T']	chr3:37003030:G:T	MLH1	ENST00000231790	intron_variant	MODIFIER			ENST00000231790.8:c.307-1371G>T	NC_000003.12:g.37003030G>T		ENSP00000231790			set()	2.094211599139977e-05	4.6461204893913584e-05	0	0	0	0	0	1.233e-05	1.242e-05		0	0	0	0	0							0	[]	no_data	0	0					not_in_region	0	1	0	0	0	0	0	0	-1	0	0	0			0	0	VUS_low
chr3:37003039	['A', 'G']	chr3:37003039:A:G	MLH1	ENST00000231790	intron_variant	MODIFIER			ENST00000231790.8:c.307-1362A>G	NC_000003.12:g.37003039A>G		ENSP00000231790			set()	4.884038960676509e-05	6.19367625654207e-05	0	0	0.000328084	0.000146499	0	2.518e-05	2.503000000000001e-05		0	0	0	0	0							0	[]	no_data	0	0					not_in_region	0	0	0	0	0	0	0	0	-1	0	0	0			0	-1	VUS_low
chr3:37003046	['T', 'C']	chr3:37003046:T:C	MLH1	ENST00000231790	intron_variant	MODIFIER			ENST00000231790.8:c.307-1355T>C	NC_000003.12:g.37003046T>C		ENSP00000231790			set()	0.000118612	0	0.000356667	0	0	0	0.000930233	0.00021917	0.00021971		0	0	0	0	0							0	[]	no_data	0	0					not_in_region	0	0	0	0	0	0	0	0	-1	0	0	0			0	-1	VUS_low
chr3:37003081	['A', 'T']	chr3:37003081:A:T	MLH1	ENST00000231790	intron_variant	MODIFIER			ENST00000231790.8:c.307-1320A>T	NC_000003.12:g.37003081A>T		ENSP00000231790			set()	6.979633429652275e-06	1.5488027754545737e-05	0	0	0	0	0	0	0		0	0	0	0	0							0	[]	no_data	0	0					not_in_region	0	1	0	0	0	0	0	0	-1	0	0	0			0	0	VUS_low
chr3:37003101	['T', 'C']	chr3:37003101:T:C	MLH1	ENST00000231790	intron_variant	MODIFIER			ENST00000231790.8:c.307-1300T>C	NC_000003.12:g.37003101T>C		ENSP00000231790			set()	0.00970664	6.194635445704021e-05	0.0317079	0	0	0.00278225	0.00744879	0.0302926	0.0302925		0	0	0	0	0							0	[]	no_data	0	0					not_in_region	0	0	-8	0	0	0	0	0	-1	0	0	0			0	-9	benign
chr3:37003106	['C', 'T']	chr3:37003106:C:T	MLH1	ENST00000231790	intron_variant	MODIFIER			ENST00000231790.8:c.307-1295C>T	NC_000003.12:g.37003106C>T		ENSP00000231790			set()	6.980510414921539e-06	0	0	0	0	7.330303474563847e-05	0	0	0		0	0	0	0	0							0	[]	no_data	0	0					not_in_region	0	1	0	0	0	0	0	0	-1	0	0	0			0	0	VUS_low
chr3:37003132	['G', 'A']	chr3:37003132:G:A	MLH1	ENST00000231790	intron_variant	MODIFIER			ENST00000231790.8:c.307-1269G>A	NC_000003.12:g.37003132G>A		ENSP00000231790			set()	2.792984024131382e-05	1.549042691616581e-05	7.141836880445651e-05	0	0	0	0	1.894e-05	1.9250000000000004e-05		0	0	0	0	0							0	[]	no_data	0	0					not_in_region	0	1	0	0	0	0	0	0	-1	0	0	0			0	0	VUS_low
chr3:37004203	['C', 'A']	chr3:37004203:C:A	MLH1	ENST00000231790	intron_variant	MODIFIER			ENST00000231790.8:c.307-198C>A	NC_000003.12:g.37004203C>A		ENSP00000231790			set()	6.282283959234957e-05	0	0.000190286	0	0	0	0.000465983	9.448999999999996e-05	9.37899999999999e-05		0	0.04	0	0	0.04							0	[]	no_data	0	0					not_in_region	0	0	0	0	0	0	0	0	-1	0	0	0			0	-1	VUS_low
chr3:37004213	['T', 'TA']	chr3:37004213:T:TA	MLH1	ENST00000231790	intron_variant	MODIFIER			ENST00000231790.8:c.307-186dup	NC_000003.12:g.37004215dup		ENSP00000231790														0	0.04	0	0.01	0.04							0	[]	no_data	0	0					not_in_region	0	1	0	0	0	0	0	0	-1	0	0	0			0	0	VUS_low
chr3:37004225	['AGATT', 'A']	chr3:37004225:AGATT:A	MLH1	ENST00000231790	intron_variant	MODIFIER			ENST00000231790.8:c.307-172_307-169del	NC_000003.12:g.37004229_37004232del		ENSP00000231790			set()	6.977393245883338e-06	1.548371113588505e-05	0	0	0	0	0	0	0		0.03	0	0	0	0.03							0	[]	no_data	0	0					not_in_region	0	1	0	0	0	0	0	0	-1	0	0	0			0	0	VUS_low
chr3:37004248	['A', 'G']	chr3:37004248:A:G	MLH1	ENST00000231790	intron_variant	MODIFIER			ENST00000231790.8:c.307-153A>G	NC_000003.12:g.37004248A>G		ENSP00000231790			set()	0.000111604	0	0	0.00478927	0	0	0.000464684	0.00295214	0.00295207		0.08	0	0.02	0	0.08							0	[]	no_data	0	0					not_in_region	0	0	-8	0	0	0	0	0	-1	0	0	0			0	-9	benign
chr3:37004275	['C', 'T']	chr3:37004275:C:T	MLH1	ENST00000231790	intron_variant	MODIFIER			ENST00000231790.8:c.307-126C>T	NC_000003.12:g.37004275C>T		ENSP00000231790														0	0	0.01	0	0.01							0	[]	no_data	0	0					not_in_region	0	1	0	0	0	0	0	0	-1	0	0	0			0	0	VUS_low
chr3:37004280	['C', 'A']	chr3:37004280:C:A	MLH1	ENST00000231790	intron_variant	MODIFIER			ENST00000231790.8:c.307-121C>A	NC_000003.12:g.37004280C>A		ENSP00000231790			set()	6.977393245883338e-05	0.000154828	0	0	0	0	0	8.301999999999999e-05	8.379999999999992e-05		0	0	0	0	0							0	[]	no_data	0	0					not_in_region	0	0	0	0	0	0	0	0	-1	0	0	0			0	-1	VUS_low
chr3:37004280	['C', 'T']	chr3:37004280:C:T	MLH1	ENST00000231790	intron_variant	MODIFIER			ENST00000231790.8:c.307-121C>T	NC_000003.12:g.37004280C>T		ENSP00000231790														0	0	0	0	0							0	[]	no_data	0	0					not_in_region	0	1	0	0	0	0	0	0	-1	0	0	0			0	0	VUS_low
chr3:37004281	['G', 'A']	chr3:37004281:G:A	MLH1	ENST00000231790	intron_variant	MODIFIER			ENST00000231790.8:c.307-120G>A	NC_000003.12:g.37004281G>A		ENSP00000231790			set()	0.000139585	0	0	0	0.00655738	0	0	0.004345	0.00434535		0	0	0	0	0							0	[]	no_data	0	0					not_in_region	0	0	-8	0	0	0	0	0	-1	0	0	0			0	-9	benign
chr3:37004293	['T', 'G']	chr3:37004293:T:G	MLH1	ENST00000231790	intron_variant	MODIFIER			ENST00000231790.8:c.307-108T>G	NC_000003.12:g.37004293T>G		ENSP00000231790														0.01	0	0.02	0	0.02							0	[]	no_data	0	0					not_in_region	0	1	0	0	0	0	0	0	-1	0	0	0			0	0	VUS_low
chr3:37004299	['A', 'G']	chr3:37004299:A:G	MLH1	ENST00000231790	intron_variant	MODIFIER			ENST00000231790.8:c.307-102A>G	NC_000003.12:g.37004299A>G		ENSP00000231790			set()	1.3950503613180437e-05	3.096454559529339e-05	0	0	0	0	0	5.14e-06	4.92e-06		0	0	0	0	0							0	[]	no_data	0	0					not_in_region	0	1	0	0	0	0	0	0	-1	0	0	0			0	0	VUS_low
chr3:37004317	['C', 'G']	chr3:37004317:C:G	MLH1	ENST00000231790	intron_variant	MODIFIER			ENST00000231790.8:c.307-84C>G	NC_000003.12:g.37004317C>G		ENSP00000231790														0	0	0	0	0							0	[]	no_data	0	0					not_in_region	0	1	0	0	0	0	0	0	-1	0	0	0	VUS	7.738056500652172e-06	0	0	VUS_low
chr3:37004342	['T', 'G']	chr3:37004342:T:G	MLH1	ENST00000231790	intron_variant	MODIFIER			ENST00000231790.8:c.307-59T>G	NC_000003.12:g.37004342T>G		ENSP00000231790			set()	1.3955175974769044e-05	0	2.3776689333777164e-05	0	0	7.322788517867604e-05	0	2.32e-06	1.87e-06		0	0	0	0.01	0.01							0	[]	no_data	0	0					not_in_region	0	1	0	0	0	0	0	0	-1	0	0	0			0	0	VUS_low
chr3:37004346	['A', 'G']	chr3:37004346:A:G	MLH1	ENST00000231790	intron_variant	MODIFIER			ENST00000231790.8:c.307-55A>G	NC_000003.12:g.37004346A>G		ENSP00000231790														0	0	0	0	0							0	[]	no_data	0	0					not_in_region	0	1	0	0	0	0	0	0	-1	0	0	0	VUS	3.985096249783622e-05	0	0	VUS_low
chr3:37004366	['G', 'A']	chr3:37004366:G:A	MLH1	ENST00000231790	intron_variant	MODIFIER			ENST00000231790.8:c.307-35G>A	NC_000003.12:g.37004366G>A		ENSP00000231790			set()	6.978172277117177e-06	1.5488987330008364e-05	0	0	0	0	0	0	0		0.01	0	0	0.01	0.01							0	[]	no_data	0	0					not_in_region	0	1	0	0	0	0	0	0	-1	0	0	0			0	0	VUS_low
chr3:37004372	['C', 'A']	chr3:37004372:C:A	MLH1	ENST00000231790	intron_variant	MODIFIER			ENST00000231790.8:c.307-29C>A	NC_000003.12:g.37004372C>A		ENSP00000231790			set()	0.00439649	0.00480129	0.0037333	0.000319081	0.0161184	0.00542283	0.00465116	0.0125264	0.0125263		0	0.01	0	0.01	0.01	90156	Benign		['Benign', 'Likely benign', 'Benign', 'Benign', 'Likely benign', 'Benign', 'Benign', 'Likely benign', 'Benign', 'Likely benign', 'Uncertain significance', 'Benign']	['Center for Genomic Medicine, Rigshospitalet, Copenhagen University Hospital', 'University of Washington Department of Laboratory Medicine, University of Washington', 'Clinical Genetics Laboratory, Department of Pathology, Netherlands Cancer Institute', 'International Society for Gastrointestinal Hereditary Tumours (InSiGHT)', 'Mayo Clinic Laboratories, Mayo Clinic', 'Joint Genome Diagnostic Labs from Nijmegen and Maastricht, Radboudumc and MUMC+', 'Breakthrough Genomics, Breakthrough Genomics', 'Institute for Biomarker Research, Medical Diagnostic Laboratories, L.L.C.', 'KCCC/NGS Laboratory, Kuwait Cancer Control Center', 'GeneDx', 'Department of Pathology and Laboratory Medicine, Sinai Health System', 'Clinical Genetics DNA and cytogenetics Diagnostics Lab, Erasmus MC, Erasmus Medical Center']	['2023', '2015', '-', '2013', '-', '-', '-', '2017', '2023', '2018', '-', '-']	2	['Benign']	No_clingen_labs	0	0					not_in_region	0	0	-8	0	0	0	0	0	-1	0	0	0			0	-9	benign
chr3:37004377	['A', 'G']	chr3:37004377:A:G	MLH1	ENST00000231790	intron_variant	MODIFIER			ENST00000231790.8:c.307-24A>G	NC_000003.12:g.37004377A>G		ENSP00000231790			set()	6.977685362211648e-06	0	0	0.000319489	0	0	0	0	0		0	0.03	0.01	0	0.03							0	[]	no_data	0	0					not_in_region	0	1	0	0	0	0	0	0	-1	0	0	0			0	0	VUS_low
chr3:37004380	['CTATTT', 'C']	chr3:37004380:CTATTT:C	MLH1	ENST00000231790	splice_polypyrimidine_tract_variant	LOW			ENST00000231790.8:c.307-19_307-15del	NC_000003.12:g.37004382_37004386del		ENSP00000231790																			491705	Likely_benign		['Likely benign', 'Likely benign']	['Color Diagnostics, LLC DBA Color Health', 'Labcorp Genetics (formerly Invitae), Labcorp']	['2017', '2024']	2	['Benign']	No_clingen_labs	0	0					not_in_region	0	1	0	0	0	0	0	0	0	0	0	0	VUS	0.000948516	0	1	benign
chr3:37004382	['A', 'G']	chr3:37004382:A:G	MLH1	ENST00000231790	intron_variant	MODIFIER			ENST00000231790.8:c.307-19A>G	NC_000003.12:g.37004382A>G		ENSP00000231790			set()	0.000216565	0.000356335	0.000166778	0	0	0	0.000465549	0.00024345	0.00024277		0.01	0	0	0	0.01	68849	Likely_benign		['Likely benign', 'Likely benign', 'Likely benign', 'not provided', 'Likely benign', 'Benign', 'Likely benign', 'Benign', 'Benign']	['Labcorp Genetics (formerly Invitae), Labcorp', 'Mendelics', 'Center for Genomic Medicine, Rigshospitalet, Copenhagen University Hospital', "Narod's Lab, University of Toronto", 'Fulgent Genetics, Fulgent Genetics', 'Color Diagnostics, LLC DBA Color Health', 'International Society for Gastrointestinal Hereditary Tumours (InSiGHT)', 'GeneDx', 'Ambry Genetics']	['2025', '2019', '2023', '-', '2021', '2015', '2013', '2013', '2014']	5	['Benign']	No_clingen_labs	0	0					not_in_region	0	0	0	-4	0	0	0	0	-1	0	0	0	Benign	0.366516	-4	-9	benign
chr3:37004387	['C', 'A']	chr3:37004387:C:A	MLH1	ENST00000231790	splice_polypyrimidine_tract_variant	LOW			ENST00000231790.8:c.307-14C>A	NC_000003.12:g.37004387C>A		ENSP00000231790														0	0.01	0.01	0	0.01	627753	Likely_benign		['Likely benign', 'Likely benign', 'Likely benign']	['Center for Genomic Medicine, Rigshospitalet, Copenhagen University Hospital', 'Labcorp Genetics (formerly Invitae), Labcorp', 'Color Diagnostics, LLC DBA Color Health']	['2023', '2024', '2018']	2	['Benign']	No_clingen_labs	0	0					not_in_region	0	1	0	0	0	0	0	0	-1	0	0	0			0	0	benign
chr3:37004391	['T', 'C']	chr3:37004391:T:C	MLH1	ENST00000231790	splice_polypyrimidine_tract_variant	LOW			ENST00000231790.8:c.307-10T>C	NC_000003.12:g.37004391T>C		ENSP00000231790														0	0.01	0.01	0	0.01	132758	Likely_benign		['Likely benign', 'Likely benign', 'Likely benign', 'Likely benign', 'Likely benign', 'Likely benign']	['GeneDx', 'Labcorp Genetics (formerly Invitae), Labcorp', 'Myriad Genetics, Inc.', 'All of Us Research Program, National Institutes of Health', 'Counsyl', 'Color Diagnostics, LLC DBA Color Health']	['2021', '2024', '2023', '2023', '2018', '2017']	5	['Benign']	No_clingen_labs	0	0					not_in_region	0	1	0	0	0	0	0	0	-1	0	0	0	VUS	2.747698496633191e-07	0	0	benign
chr3:37004410	['A', 'G']	chr3:37004410:A:G	MLH1	ENST00000231790	missense_variant	MODERATE		ENSP00000231790.3:p.Ser106Gly	ENST00000231790.8:c.316A>G	NC_000003.12:g.37004410A>G	2025-04-19	ENSP00000231790	likely_pathogenic	0.9453											0.892	0	0	0	0	0	455426	Uncertain_significance		['Uncertain significance', 'Uncertain significance', 'Uncertain significance']	['Ambry Genetics', 'Color Diagnostics, LLC DBA Color Health', 'Labcorp Genetics (formerly Invitae), Labcorp']	['2023', '2023', '2024']	3	['Uncertain significance']	No_clingen_labs	0	0					not_in_region	0	1	0	0	0	1	0	0	-1	0	0	0			0	2	VUS_low
chr3:37004411	['G', 'A']	chr3:37004411:G:A	MLH1	ENST00000231790	missense_variant	MODERATE		ENSP00000231790.3:p.Ser106Asn	ENST00000231790.8:c.317G>A	NC_000003.12:g.37004411G>A	2025-04-19	ENSP00000231790	likely_pathogenic	0.9966	set()	6.977198515252156e-06	0	2.378121284185493e-05	0	0	0	0	0	0	0.779	0	0	0	0	0	491706	Uncertain_significance		['Uncertain significance', 'Uncertain significance', 'Uncertain significance', 'Uncertain significance', 'Uncertain significance', 'Uncertain significance']	["Women's Health and Genetics/Laboratory Corporation of America, LabCorp", 'Quest Diagnostics Nichols Institute San Juan Capistrano', 'Ambry Genetics', 'Color Diagnostics, LLC DBA Color Health', 'GeneDx', 'Labcorp Genetics (formerly Invitae), Labcorp']	['2016', '2022', '2022', '2018', '2024', '2023']	5	['Uncertain significance']	No_clingen_labs	0	0					not_in_region	0	1	0	0	0	1	0	0	-1	0	0	0	VUS	0.00111751	0	2	VUS_low
chr3:37004412	['C', 'T']	chr3:37004412:C:T	MLH1	ENST00000231790	synonymous_variant	LOW		ENSP00000231790.3:p.Ser106=	ENST00000231790.8:c.318C>T	NC_000003.12:g.37004412C>T	2025-04-19	ENSP00000231790													0.456	0	0	0	0	0	237337	Likely_benign		['Likely benign', 'Likely benign', 'Likely benign', 'Likely benign']	['Color Diagnostics, LLC DBA Color Health', 'All of Us Research Program, National Institutes of Health', 'Ambry Genetics', 'Labcorp Genetics (formerly Invitae), Labcorp']	['2020', '2023', '2015', '2024']	4	['Benign']	No_clingen_labs	0	0					not_in_region	0	1	0	0	0	0	0	0	-1	0	0	0	VUS	7.952429384730431e-05	0	0	benign
chr3:37004413	['A', 'G']	chr3:37004413:A:G	MLH1	ENST00000231790	missense_variant	MODERATE		ENSP00000231790.3:p.Ile107Val	ENST00000231790.8:c.319A>G	NC_000003.12:g.37004413A>G	2025-04-19	ENSP00000231790	likely_benign	0.0864											0.563	0	0	0	0	0	188068	Conflicting_classifications_of_pathogenicity	Uncertain_significance(6)|Benign(1)	['Uncertain significance', 'Uncertain significance', 'Uncertain significance', 'Uncertain significance', 'Uncertain significance', 'Benign', 'Uncertain significance', 'Uncertain significance']	['Color Diagnostics, LLC DBA Color Health', "Women's Health and Genetics/Laboratory Corporation of America, LabCorp", 'Fulgent Genetics, Fulgent Genetics', 'All of Us Research Program, National Institutes of Health', 'Department of Pathology and Laboratory Medicine, Sinai Health System', 'Labcorp Genetics (formerly Invitae), Labcorp', 'Ambry Genetics', 'GeneDx']	['2023', '2016', '2024', '2024', '-', '2024', '2024', '2023']	5	['Benign', 'Uncertain significance']	No_clingen_labs	0	0					not_in_region	0	1	0	0	0	0	0	0	-1	0	0	0	VUS	2.6977875817343078e-11	0	1	VUS_low
chr3:37004417	['G', 'A']	chr3:37004417:G:A	MLH1	ENST00000231790	missense_variant	MODERATE		ENSP00000231790.3:p.Ser108Asn	ENST00000231790.8:c.323G>A	NC_000003.12:g.37004417G>A	2025-04-19	ENSP00000231790	likely_pathogenic	0.9853											0.74	0	0.01	0	0	0.01	455427	Uncertain_significance		['Uncertain significance']	['Labcorp Genetics (formerly Invitae), Labcorp']	['2021']	1	['Uncertain significance']	No_clingen_labs	0	0					not_in_region	0	1	0	0	0	1	0	0	-1	0	0	0	VUS	1.3565515260433755e-09	0	2	VUS_low
chr3:37004420	['A', 'C']	chr3:37004420:A:C	MLH1	ENST00000231790	missense_variant	MODERATE		ENSP00000231790.3:p.His109Pro	ENST00000231790.8:c.326A>C	NC_000003.12:g.37004420A>C	2025-04-19	ENSP00000231790	likely_pathogenic	0.991											0.874	0	0	0	0	0	1729595	Conflicting_classifications_of_pathogenicity	Likely_pathogenic(1)|Uncertain_significance(2)	['Uncertain significance', 'Likely pathogenic', 'Uncertain significance']	['Labcorp Genetics (formerly Invitae), Labcorp', 'Revvity Omics, Revvity', 'Ambry Genetics']	['2024', '2022', '2021']	2	['Uncertain significance']	No_clingen_labs	0	0					not_in_region	0	1	0	0	0	1	0	0	-1	0	0	0			0	2	VUS_low
chr3:37004424	['G', 'A']	chr3:37004424:G:A	MLH1	ENST00000231790	synonymous_variant	LOW		ENSP00000231790.3:p.Val110=	ENST00000231790.8:c.330G>A	NC_000003.12:g.37004424G>A	2025-04-19	ENSP00000231790														0	0.01	0	0	0.01	215670	Likely_benign		['Likely benign', 'Likely benign', 'Likely benign']	['Labcorp Genetics (formerly Invitae), Labcorp', 'All of Us Research Program, National Institutes of Health', 'Ambry Genetics']	['2024', '2024', '2014']	3	['Benign']	No_clingen_labs	0	0					not_in_region	0	1	0	0	0	0	0	0	-1	0	0	0			0	0	benign
chr3:37004429	['A', 'G']	chr3:37004429:A:G	MLH1	ENST00000231790	missense_variant	MODERATE		ENSP00000231790.3:p.His112Arg	ENST00000231790.8:c.335A>G	NC_000003.12:g.37004429A>G	2025-04-19	ENSP00000231790	likely_benign	0.2891											0.274	0	0	0	0	0	455429	Uncertain_significance		['Uncertain significance', 'Uncertain significance', 'Uncertain significance', 'Uncertain significance', 'Uncertain significance', 'Uncertain significance']	['Ambry Genetics', 'Labcorp Genetics (formerly Invitae), Labcorp', 'All of Us Research Program, National Institutes of Health', 'GeneDx', 'Quest Diagnostics Nichols Institute San Juan Capistrano', 'Color Diagnostics, LLC DBA Color Health']	['2024', '2024', '2023', '2022', '2024', '2019']	6	['Uncertain significance']	No_clingen_labs	0	0					not_in_region	0	1	0	0	0	0	0	0	-1	0	0	0	VUS	2.6075970217582176e-12	0	1	VUS_low
chr3:37004432	['T', 'C']	chr3:37004432:T:C	MLH1	ENST00000231790	missense_variant	MODERATE		ENSP00000231790.3:p.Val113Ala	ENST00000231790.8:c.338T>C	NC_000003.12:g.37004432T>C	2025-04-19	ENSP00000231790	likely_pathogenic	0.8419											0.873	0	0	0	0	0	1730897	Uncertain_significance		['Uncertain significance']	['Ambry Genetics']	['2019']	1	['Uncertain significance']	No_clingen_labs	0	0					not_in_region	0	1	0	0	0	1	0	0	-1	0	0	0			0	2	VUS_low
chr3:37004436	['T', 'C']	chr3:37004436:T:C	MLH1	ENST00000231790	synonymous_variant	LOW		ENSP00000231790.3:p.Thr114=	ENST00000231790.8:c.342T>C	NC_000003.12:g.37004436T>C	2025-04-19	ENSP00000231790													0.033	0	0	0	0	0	379280	Likely_benign		['Likely benign', 'Likely benign', 'Likely benign', 'Likely benign', 'Likely benign']	["Women's Health and Genetics/Laboratory Corporation of America, LabCorp", 'Labcorp Genetics (formerly Invitae), Labcorp', 'GeneDx', 'Ambry Genetics', 'All of Us Research Program, National Institutes of Health']	['2023', '2025', '2021', '2015', '2023']	4	['Benign']	No_clingen_labs	0	0					not_in_region	0	1	0	0	0	0	-1	0	-1	0	0	0	VUS	2.630277792062633e-05	0	-1	benign
chr3:37004437	['A', 'G']	chr3:37004437:A:G	MLH1	ENST00000231790	missense_variant	MODERATE		ENSP00000231790.3:p.Ile115Val	ENST00000231790.8:c.343A>G	NC_000003.12:g.37004437A>G	2025-04-19	ENSP00000231790	likely_benign	0.0645	set()	6.979633429652275e-06	1.5488507527414658e-05	0	0	0	0	0	0	0	0.41	0	0	0	0	0	455430	Conflicting_classifications_of_pathogenicity	Uncertain_significance(4)|Benign(1)	['Uncertain significance', 'Uncertain significance', 'Uncertain significance', 'Benign', 'Uncertain significance']	["CHEO Genetics Diagnostic Laboratory, Children's Hospital of Eastern Ontario", 'Color Diagnostics, LLC DBA Color Health', 'GeneDx', 'Labcorp Genetics (formerly Invitae), Labcorp', 'Ambry Genetics']	['2023', '2023', '2022', '2024', '2023']	4	['Benign', 'Uncertain significance']	No_clingen_labs	0	0					not_in_region	0	1	0	0	0	0	0	0	-1	0	0	0	VUS	0.000116873	0	1	VUS_low
chr3:37004440	['A', 'G']	chr3:37004440:A:G	MLH1	ENST00000231790	missense_variant	MODERATE		ENSP00000231790.3:p.Thr116Ala	ENST00000231790.8:c.346A>G	NC_000003.12:g.37004440A>G	2025-04-19	ENSP00000231790	likely_benign	0.1779											0.844	0	0	0	0	0	483579	Uncertain_significance		['Uncertain significance', 'Uncertain significance', 'Uncertain significance', 'Uncertain significance', 'Uncertain significance']	['Color Diagnostics, LLC DBA Color Health', 'Baylor Genetics', 'Ambry Genetics', 'GeneDx', 'Labcorp Genetics (formerly Invitae), Labcorp']	['2022', '2023', '2023', '2023', '2024']	5	['Uncertain significance']	No_clingen_labs	0	0					not_in_region	0	1	0	0	0	1	0	0	-1	0	0	0	VUS	0.000989736	0	2	VUS_low
chr3:37004441	['C', 'A']	chr3:37004441:C:A	MLH1	ENST00000231790	missense_variant	MODERATE		ENSP00000231790.3:p.Thr116Lys	ENST00000231790.8:c.347C>A	NC_000003.12:g.37004441C>A	2025-04-19	ENSP00000231790	likely_pathogenic	0.8507	set()	3.489719286980555e-05	0	9.51746454744456e-05	0	0	7.327080890973036e-05	0	3.218e-05	3.194e-05	0.855	0	0.01	0	0.01	0.01	90176	Conflicting_classifications_of_pathogenicity	Uncertain_significance(8)|Benign(1)|Likely_benign(1)	['Uncertain significance', 'Uncertain significance', 'Uncertain significance', 'Uncertain significance', 'Likely benign', 'Uncertain significance', 'Benign', 'Uncertain significance', 'Uncertain significance', 'Uncertain significance']	['All of Us Research Program, National Institutes of Health', 'Counsyl', 'GeneDx', 'Quest Diagnostics Nichols Institute San Juan Capistrano', 'Myriad Genetics, Inc.', "Women's Health and Genetics/Laboratory Corporation of America, LabCorp", 'Labcorp Genetics (formerly Invitae), Labcorp', 'Fulgent Genetics, Fulgent Genetics', 'Color Diagnostics, LLC DBA Color Health', 'Ambry Genetics']	['2024', '2016', '2021', '2024', '2023', '2017', '2025', '2018', '2023', '2024']	7	['Benign', 'Uncertain significance']	No_clingen_labs	0	0					not_in_region	0	0	0	0	0	1	0	0	-1	0	0	0	VUS	0.00582575	0	1	VUS_low
chr3:37004443	['A', 'G']	chr3:37004443:A:G	MLH1	ENST00000231790	missense_variant	MODERATE		ENSP00000231790.3:p.Thr117Ala	ENST00000231790.8:c.349A>G	NC_000003.12:g.37004443A>G	2025-04-19	ENSP00000231790	likely_pathogenic	0.6116											0.818	0	0	0	0	0	422124	Uncertain_significance		['Uncertain significance', 'Uncertain significance', 'Uncertain significance', 'Uncertain significance', 'Uncertain significance']	['Ambry Genetics', 'All of Us Research Program, National Institutes of Health', 'Labcorp Genetics (formerly Invitae), Labcorp', 'GeneDx', 'Color Diagnostics, LLC DBA Color Health']	['2023', '2024', '2024', '2016', '2018']	5	['Uncertain significance']	No_clingen_labs	0	0					not_in_region	0	1	0	0	0	1	0	0	-1	0	0	2			0	4	VUS_high
chr3:37004444	['C', 'T']	chr3:37004444:C:T	MLH1	ENST00000231790	missense_variant	MODERATE		ENSP00000231790.3:p.Thr117Met	ENST00000231790.8:c.350C>T	NC_000003.12:g.37004444C>T	2025-04-19	ENSP00000231790	likely_pathogenic	0.8832											0.868	0	0	0	0	0	17094	Pathogenic		['Pathogenic', 'Pathogenic', 'Pathogenic', 'Pathogenic', 'Pathogenic', 'Pathogenic', 'Pathogenic', 'Pathogenic', 'Pathogenic', 'Pathogenic', 'Pathogenic', 'Pathogenic', 'Pathogenic', 'Pathogenic', 'Pathogenic', 'Pathogenic', 'Pathogenic', 'Pathogenic', 'Likely pathogenic', 'Pathogenic', 'Pathogenic', 'Pathogenic', 'Pathogenic', 'Pathogenic', 'Pathogenic', 'Pathogenic', 'Pathogenic', 'Pathogenic', 'Pathogenic', 'Pathogenic']	['International Society for Gastrointestinal Hereditary Tumours (InSiGHT)', 'University of Washington Department of Laboratory Medicine, University of Washington', 'Department of Pathology and Laboratory Medicine, Sinai Health System', 'OMIM', 'Quest Diagnostics Nichols Institute San Juan Capistrano', 'Revvity Omics, Revvity', 'CZECANCA consortium', "Women's Health and Genetics/Laboratory Corporation of America, LabCorp", 'Mayo Clinic Laboratories, Mayo Clinic', 'Pathway Genomics', 'Color Diagnostics, LLC DBA Color Health', 'Clinical Genetics, Academic Medical Center', 'Juno Genomics, Hangzhou Juno Genomics, Inc', 'GeneDx', 'Baylor Genetics', 'KCCC/NGS Laboratory, Kuwait Cancer Control Center', 'KCCC/NGS Laboratory, Kuwait Cancer Control Center', 'Genetic Services Laboratory, University of Chicago', 'Ding PR Lab, Sun Yat-sen University Cancer Center', 'Ambry Genetics', 'Clinical Genetics DNA and cytogenetics Diagnostics Lab, Erasmus MC, Erasmus Medical Center', 'Clinical Genetics Laboratory, Skane University Hospital Lund', 'Joint Genome Diagnostic Labs from Nijmegen and Maastricht, Radboudumc and MUMC+', 'Center for Genomic Medicine, Rigshospitalet, Copenhagen University Hospital', 'All of Us Research Program, National Institutes of Health', 'Labcorp Genetics (formerly Invitae), Labcorp', 'Constitutional Genetics Lab, Leon Berard Cancer Center', 'Laboratory for Molecular Medicine, Mass General Brigham Personalized Medicine', 'Genomics and Molecular Medicine Service, East Genomic Laboratory Hub, NHS Genomic Medicine Service', 'Clinical Genetics and Genomics, Karolinska University Hospital']	['2013', '2015', '-', '2003', '2023', '2022', '2023', '2016', '-', '2014', '2023', '-', '-', '2021', '2024', '2023', '2023', '2021', '-', '2022', '-', '2022', '-', '2024', '2024', '2025', '2019', '2016', '2024', '2017']	9	['Pathogenic']	No_clingen_labs	0	1					not_in_region	0	1	0	0	4	1	0	0	-1	0	0	2	Pathogenic	22.09324708355305	4	12	pathogenic
chr3:37004445	['G', 'A']	chr3:37004445:G:A	MLH1	ENST00000231790	synonymous_variant	LOW		ENSP00000231790.3:p.Thr117=	ENST00000231790.8:c.351G>A	NC_000003.12:g.37004445G>A	2025-04-19	ENSP00000231790			set()	1.396394509376789e-05	0	2.380158994620841e-05	0	0.000327869	0	0	2.32e-06	1.87e-06	0.022	0	0.01	0	0	0.01	184174	Likely_benign		['Likely benign', 'Likely benign', 'Likely benign', 'Likely benign', 'Likely benign', 'Likely benign', 'Likely benign', 'Likely benign', 'Likely benign', 'Likely benign', 'Likely benign']	['GeneDx', 'Mendelics', 'Quest Diagnostics Nichols Institute San Juan Capistrano', 'Color Diagnostics, LLC DBA Color Health', 'All of Us Research Program, National Institutes of Health', 'Breakthrough Genomics, Breakthrough Genomics', 'PreventionGenetics, part of Exact Sciences', 'Ambry Genetics', 'Labcorp Genetics (formerly Invitae), Labcorp', 'Sema4, Sema4', "Women's Health and Genetics/Laboratory Corporation of America, LabCorp"]	['2021', '2019', '2020', '2016', '2023', '-', '2022', '2014', '2025', '2021', '2022']	7	['Benign']	No_clingen_labs	0	0					not_in_region	0	1	0	0	0	0	-1	0	-1	0	0	0	VUS	0.00198061	0	-1	benign
chr3:37004453	['C', 'G']	chr3:37004453:C:G	MLH1	ENST00000231790	missense_variant	MODERATE		ENSP00000231790.3:p.Ala120Gly	ENST00000231790.8:c.359C>G	NC_000003.12:g.37004453C>G	2025-04-19	ENSP00000231790	likely_benign	0.0975	set()	6.978367062107467e-06	0	0	0	0	7.32171621027969e-05	0	0	0	0.093	0	0	0.21	0.01	0.21	405424	Conflicting_classifications_of_pathogenicity	Uncertain_significance(5)|Likely_benign(1)	['Uncertain significance', 'Uncertain significance', 'Uncertain significance', 'Uncertain significance', 'Likely benign', 'Uncertain significance']	['Color Diagnostics, LLC DBA Color Health', "Women's Health and Genetics/Laboratory Corporation of America, LabCorp", 'All of Us Research Program, National Institutes of Health', 'Ambry Genetics', 'Labcorp Genetics (formerly Invitae), Labcorp', 'Baylor Genetics']	['2023', '2019', '2023', '2022', '2024', '2023']	5	['Benign', 'Uncertain significance']	No_clingen_labs	0	0					not_in_region	0	1	0	0	0	0	-1	1	0	0	0	0	VUS	0.000463485	0	0	VUS_low
chr3:37004456	['A', 'G']	chr3:37004456:A:G	MLH1	ENST00000231790	missense_variant	MODERATE		ENSP00000231790.3:p.Asp121Gly	ENST00000231790.8:c.362A>G	NC_000003.12:g.37004456A>G	2025-04-19	ENSP00000231790	likely_benign	0.0861	set()	1.395245005022882e-05	0	0	0	0.000656168	0	0	0.0001161	0.00011582	0.208	0	0	0	0	0	182514	Uncertain_significance		['Uncertain significance', 'Uncertain significance', 'Uncertain significance', 'Uncertain significance', 'Uncertain significance', 'Uncertain significance']	['Color Diagnostics, LLC DBA Color Health', 'Labcorp Genetics (formerly Invitae), Labcorp', 'Quest Diagnostics Nichols Institute San Juan Capistrano', 'GeneDx', 'Ambry Genetics', 'All of Us Research Program, National Institutes of Health']	['2023', '2024', '2023', '2023', '2022', '2023']	6	['Uncertain significance']	No_clingen_labs	0	0					not_in_region	0	0	0	0	0	0	0	0	-1	0	0	0	VUS	1.1473249656407689e-12	0	0	VUS_low
chr3:37004456	['A', 'T']	chr3:37004456:A:T	MLH1	ENST00000231790	missense_variant	MODERATE		ENSP00000231790.3:p.Asp121Val	ENST00000231790.8:c.362A>T	NC_000003.12:g.37004456A>T	2025-04-19	ENSP00000231790	likely_benign	0.1202											0.767	0	0	0	0	0	843234	Uncertain_significance		['Uncertain significance', 'Uncertain significance']	['Center for Genomic Medicine, Rigshospitalet, Copenhagen University Hospital', 'Labcorp Genetics (formerly Invitae), Labcorp']	['2024', '2024']	1	['Uncertain significance']	No_clingen_labs	0	0					not_in_region	0	1	0	0	0	1	0	0	-1	0	0	0	VUS	1.7996810683807643e-05	0	2	VUS_low
chr3:37004460	['A', 'G']	chr3:37004460:A:G	MLH1	ENST00000231790	synonymous_variant	LOW		ENSP00000231790.3:p.Gly122=	ENST00000231790.8:c.366A>G	NC_000003.12:g.37004460A>G	2025-04-19	ENSP00000231790													0.062	0	0	0	0	0	479673	Likely_benign		['Likely benign', 'Likely benign']	['Labcorp Genetics (formerly Invitae), Labcorp', 'Ambry Genetics']	['2023', '2016']	2	['Benign']	No_clingen_labs	0	0					not_in_region	0	1	0	0	0	0	-1	0	-1	0	0	0	VUS	1.4909505013568956e-09	0	-1	benign
chr3:37004461	['A', 'T']	chr3:37004461:A:T	MLH1	ENST00000231790	stop_gained	HIGH	HC	ENSP00000231790.3:p.Lys123Ter	ENST00000231790.8:c.367A>T	NC_000003.12:g.37004461A>T	2025-04-19	ENSP00000231790													0.51	0	0	0	0	0	90181	Pathogenic		['Pathogenic', 'Pathogenic']	['Center for Genomic Medicine, Rigshospitalet, Copenhagen University Hospital', 'International Society for Gastrointestinal Hereditary Tumours (InSiGHT)']	['2023', '2013']	0	[]	No_clingen_labs	0	0					not_in_region	0	1	0	0	0	0	0	0	-1	0	8	0			0	9	pathogenic
chr3:37004464	['T', 'C']	chr3:37004464:T:C	MLH1	ENST00000231790	missense_variant	MODERATE		ENSP00000231790.3:p.Cys124Arg	ENST00000231790.8:c.370T>C	NC_000003.12:g.37004464T>C	2025-04-19	ENSP00000231790	likely_pathogenic	0.9529	set()	6.975738381907725e-06	1.548371113588505e-05	0	0	0	0	0	0	0	0.814	0	0	0	0	0	479691	Uncertain_significance		['Uncertain significance', 'Uncertain significance', 'Uncertain significance']	['Ambry Genetics', 'Color Diagnostics, LLC DBA Color Health', 'Labcorp Genetics (formerly Invitae), Labcorp']	['2023', '2020', '2024']	3	['Uncertain significance']	No_clingen_labs	0	0					not_in_region	0	1	0	0	0	1	0	0	-1	0	0	0	VUS	3.3155082493511416e-10	0	2	VUS_low
chr3:37004465	['G', 'A']	chr3:37004465:G:A	MLH1	ENST00000231790	missense_variant	MODERATE		ENSP00000231790.3:p.Cys124Tyr	ENST00000231790.8:c.371G>A	NC_000003.12:g.37004465G>A	2025-04-19	ENSP00000231790	likely_pathogenic	0.7527											0.351	0	0	0.07	0	0.07	182515	Uncertain_significance		['Uncertain significance', 'Uncertain significance', 'Uncertain significance', 'Uncertain significance', 'Uncertain significance', 'Uncertain significance']	['Labcorp Genetics (formerly Invitae), Labcorp', 'All of Us Research Program, National Institutes of Health', 'GeneDx', 'Fulgent Genetics, Fulgent Genetics', 'Color Diagnostics, LLC DBA Color Health', 'Ambry Genetics']	['2025', '2023', '2024', '2024', '2023', '2021']	5	['Uncertain significance']	No_clingen_labs	0	0					not_in_region	0	1	0	0	0	0	0	0	-1	0	0	0	VUS	0.1386802992946887	0	1	VUS_low
chr3:37004465	['G', 'C']	chr3:37004465:G:C	MLH1	ENST00000231790	missense_variant	MODERATE		ENSP00000231790.3:p.Cys124Ser	ENST00000231790.8:c.371G>C	NC_000003.12:g.37004465G>C	2025-04-19	ENSP00000231790	likely_pathogenic	0.7828											0.749	0	0	0	0	0	650036	Uncertain_significance		['Uncertain significance', 'Uncertain significance']	['All of Us Research Program, National Institutes of Health', 'Labcorp Genetics (formerly Invitae), Labcorp']	['2023', '2018']	2	['Uncertain significance']	No_clingen_labs	0	0					not_in_region	0	1	0	0	0	1	0	0	-1	0	0	0			0	2	VUS_low
chr3:37004469	['A', 'G']	chr3:37004469:A:G	MLH1	ENST00000231790	synonymous_variant	LOW		ENSP00000231790.3:p.Ala125=	ENST00000231790.8:c.375A>G	NC_000003.12:g.37004469A>G	2025-04-19	ENSP00000231790			set()	0.000606932	0.000495509	0.000166429	0	0	0.00322108	0.00139405	0.00246588	0.00246532	0.159	0	0	0.11	0	0.11	90183	Likely_benign		['Likely benign', 'Likely benign', 'Likely benign', 'Benign', 'Likely benign', 'Likely benign', 'Likely benign', 'Benign', 'Likely benign', 'Benign', 'Likely benign', 'Likely benign', 'Benign', 'Benign', 'Benign', 'Likely benign', 'Likely benign', 'Benign', 'Benign', 'Likely benign']	['Center for Genomic Medicine, Rigshospitalet, Copenhagen University Hospital', 'International Society for Gastrointestinal Hereditary Tumours (InSiGHT)', 'Ambry Genetics', 'Myriad Genetics, Inc.', 'Illumina Laboratory Services, Illumina', 'Breakthrough Genomics, Breakthrough Genomics', "CHEO Genetics Diagnostic Laboratory, Children's Hospital of Eastern Ontario", 'Color Diagnostics, LLC DBA Color Health', 'Counsyl', 'Quest Diagnostics Nichols Institute San Juan Capistrano', 'PreventionGenetics, part of Exact Sciences', 'CeGaT Center for Human Genetics Tuebingen', 'ARUP Laboratories, Molecular Genetics and Genomics, ARUP Laboratories', 'Mayo Clinic Laboratories, Mayo Clinic', 'Labcorp Genetics (formerly Invitae), Labcorp', 'Mendelics', 'Department of Pathology and Laboratory Medicine, Sinai Health System', 'Sema4, Sema4', 'GeneDx', 'Genetic Services Laboratory, University of Chicago']	['2023', '2013', '2014', '2023', '2017', '-', '2023', '2015', '2015', '2022', '2024', '2023', '2023', '2017', '2025', '2019', '-', '2021', '2013', '2021']	8	['Benign']	No_clingen_labs	0	0					not_in_region	0	0	-8	0	0	0	0	0	0	0	0	0	Benign	0.4356221673434235	-4	-12	benign
chr3:37004470	['T', 'A']	chr3:37004470:T:A	MLH1	ENST00000231790	missense_variant	MODERATE		ENSP00000231790.3:p.Tyr126Asn	ENST00000231790.8:c.376T>A	NC_000003.12:g.37004470T>A	2025-04-19	ENSP00000231790	ambiguous	0.4515	set()	2.790645755427806e-05	4.645688800792864e-05	2.3774428225001188e-05	0	0	0	0	1.233e-05	1.242e-05	0.245	0	0	0	0	0	90184	Conflicting_classifications_of_pathogenicity	Uncertain_significance(8)|Benign(1)|Likely_benign(1)	['Uncertain significance', 'Uncertain significance', 'Uncertain significance', 'Uncertain significance', 'Uncertain significance', 'Benign', 'Uncertain significance', 'Uncertain significance', 'Uncertain significance', 'Likely benign']	['Ambry Genetics', 'Quest Diagnostics Nichols Institute San Juan Capistrano', 'All of Us Research Program, National Institutes of Health', "CHEO Genetics Diagnostic Laboratory, Children's Hospital of Eastern Ontario", 'GeneDx', 'Labcorp Genetics (formerly Invitae), Labcorp', 'Baylor Genetics', 'Color Diagnostics, LLC DBA Color Health', 'Counsyl', 'Myriad Genetics, Inc.']	['2024', '2024', '2024', '2022', '2024', '2025', '2024', '2023', '2016', '2023']	8	['Benign', 'Uncertain significance']	No_clingen_labs	0	0					not_in_region	0	1	0	0	0	0	0	0	-1	0	0	0	Benign	0.0742893	-4	-3	benign
chr3:37004473	['A', 'C']	chr3:37004473:A:C	MLH1	ENST00000231790	splice_region_variant	LOW		ENSP00000231790.3:p.Arg127=	ENST00000231790.8:c.379A>C	NC_000003.12:g.37004473A>C	2025-04-19	ENSP00000231790														0	0	0	0.09	0.09	90188	Conflicting_classifications_of_pathogenicity	Uncertain_significance(2)|Likely_benign(2)	['Likely benign', 'Uncertain significance', 'Uncertain significance', 'Likely benign']	['Labcorp Genetics (formerly Invitae), Labcorp', 'Laboratory for Molecular Medicine, Mass General Brigham Personalized Medicine', 'GeneDx', 'Ambry Genetics']	['2024', '2016', '2023', '2021']	4	['Benign', 'Uncertain significance']	No_clingen_labs	0	0					not_in_region	0	1	0	0	0	0	0	0	-1	0	0	0			0	0	VUS_low
chr3:37004475	['G', 'A']	chr3:37004475:G:A	MLH1	ENST00000231790	splice_donor_variant	HIGH	HC		ENST00000231790.8:c.380+1G>A	NC_000003.12:g.37004475G>A		ENSP00000231790														0	0	0	1	1	90191	Likely_pathogenic		['Pathogenic', 'Pathogenic', 'Pathogenic', 'Likely pathogenic', 'Pathogenic', 'Pathogenic', 'Likely pathogenic', 'Pathogenic']	['Labcorp Genetics (formerly Invitae), Labcorp', 'Department of Pathology and Laboratory Medicine, Sinai Health System', 'Institute for Clinical Genetics, University Hospital TU Dresden, University Hospital TU Dresden', 'International Society for Gastrointestinal Hereditary Tumours (InSiGHT)', 'GeneDx', 'Ambry Genetics', 'Myriad Genetics, Inc.', 'Constitutional Genetics Lab, Leon Berard Cancer Center']	['2022', '-', '2021', '2019', '2016', '2022', '2023', '2019']	5	['Pathogenic']	No_clingen_labs	0	1					not_in_region	0	1	0	0	4	0	0	1	0	0	0	0			0	1	pathogenic
chr3:37004479	['A', 'G']	chr3:37004479:A:G	MLH1	ENST00000231790	splice_donor_5th_base_variant	LOW			ENST00000231790.8:c.380+5A>G	NC_000003.12:g.37004479A>G		ENSP00000231790			set()	6.97622502511441e-06	1.548371113588505e-05	0	0	0	0	0	0	0		0	0	0	0	0	638829	Conflicting_classifications_of_pathogenicity	Uncertain_significance(2)|Likely_benign(1)	['Uncertain significance', 'Uncertain significance', 'Uncertain significance', 'Likely benign']	['All of Us Research Program, National Institutes of Health', 'Ambry Genetics', 'Department of Pathology and Laboratory Medicine, Sinai Health System', 'Labcorp Genetics (formerly Invitae), Labcorp']	['2024', '2023', '-', '2023']	3	['Benign', 'Uncertain significance']	No_clingen_labs	0	0					not_in_region	0	1	0	0	0	0	0	0	-1	0	0	0	VUS	0.000753103	0	0	VUS_low
chr3:37004483	['C', 'G']	chr3:37004483:C:G	MLH1	ENST00000231790	intron_variant	MODIFIER			ENST00000231790.8:c.380+9C>G	NC_000003.12:g.37004483C>G		ENSP00000231790														0	0	0	0	0							0	[]	no_data	0	0					not_in_region	0	1	0	0	0	0	0	0	-1	0	0	0			0	0	VUS_low
chr3:37004487	['C', 'T']	chr3:37004487:C:T	MLH1	ENST00000231790	intron_variant	MODIFIER			ENST00000231790.8:c.380+13C>T	NC_000003.12:g.37004487C>T		ENSP00000231790														0	0.01	0	0	0.01	926448	Likely_benign		['Likely benign', 'Likely benign']	['Labcorp Genetics (formerly Invitae), Labcorp', 'Color Diagnostics, LLC DBA Color Health']	['2023', '2019']	2	['Benign']	No_clingen_labs	0	0					not_in_region	0	1	0	0	0	0	0	0	-1	0	0	0			0	0	benign
chr3:37004491	['T', 'A']	chr3:37004491:T:A	MLH1	ENST00000231790	intron_variant	MODIFIER			ENST00000231790.8:c.380+17T>A	NC_000003.12:g.37004491T>A		ENSP00000231790			set()	3.4885018977450324e-05	0	9.512937595129375e-05	0	0	7.31528895391368e-05	0	3.217e-05	3.193e-05		0	0	0	0	0	382199	Likely_benign		['Likely benign', 'Likely benign']	['Labcorp Genetics (formerly Invitae), Labcorp', 'GeneDx']	['2024', '2015']	2	['Benign']	No_clingen_labs	0	0					not_in_region	0	0	0	0	0	0	0	0	-1	0	0	0			0	-1	benign
chr3:37004491	['T', 'C']	chr3:37004491:T:C	MLH1	ENST00000231790	intron_variant	MODIFIER			ENST00000231790.8:c.380+17T>C	NC_000003.12:g.37004491T>C		ENSP00000231790														0	0	0	0	0	385417	Likely_benign		['Likely benign', 'Likely benign', 'Likely benign']	['Labcorp Genetics (formerly Invitae), Labcorp', 'Color Diagnostics, LLC DBA Color Health', 'GeneDx']	['2024', '2019', '2016']	3	['Benign']	No_clingen_labs	0	0					not_in_region	0	1	0	0	0	0	0	0	-1	0	0	0	VUS	0.000753332	0	0	benign
chr3:37004492	['T', 'C']	chr3:37004492:T:C	MLH1	ENST00000231790	intron_variant	MODIFIER			ENST00000231790.8:c.380+18T>C	NC_000003.12:g.37004492T>C		ENSP00000231790														0	0	0	0	0	2755418	Likely_benign		['Likely benign']	['Labcorp Genetics (formerly Invitae), Labcorp']	['2023']	1	['Benign']	No_clingen_labs	0	0					not_in_region	0	1	0	0	0	0	0	0	-1	0	0	0			0	0	benign
chr3:37004498	['C', 'CAT']	chr3:37004498:C:CAT	MLH1	ENST00000231790	intron_variant	MODIFIER			ENST00000231790.8:c.380+31_380+32dup	NC_000003.12:g.37004505_37004506dup		ENSP00000231790			set()	1.3956734124214931e-05	3.0970299482796e-05	0	0	0	0	0	5.14e-06	4.92e-06													0	[]	no_data	0	0					not_in_region	0	1	0	0	0	0	0	0	0	0	0	0	VUS	0.00298562	0	1	VUS_low
chr3:37004500	['T', 'C']	chr3:37004500:T:C	MLH1	ENST00000231790	intron_variant	MODIFIER			ENST00000231790.8:c.380+26T>C	NC_000003.12:g.37004500T>C		ENSP00000231790														0.01	0	0	0	0.01							0	[]	no_data	0	0					not_in_region	0	1	0	0	0	0	0	0	-1	0	0	0			0	0	VUS_low
chr3:37004503	['A', 'G']	chr3:37004503:A:G	MLH1	ENST00000231790	intron_variant	MODIFIER			ENST00000231790.8:c.380+29A>G	NC_000003.12:g.37004503A>G		ENSP00000231790														0.01	0	0	0	0.01							0	[]	no_data	0	0					not_in_region	0	1	0	0	0	0	0	0	-1	0	0	0	VUS	0.000343665	0	0	VUS_low
chr3:37004505	['A', 'G']	chr3:37004505:A:G	MLH1	ENST00000231790	intron_variant	MODIFIER			ENST00000231790.8:c.380+31A>G	NC_000003.12:g.37004505A>G		ENSP00000231790			set()	2.093743893246978e-05	3.097413659594239e-05	0	0	0	0	0	5.57e-06	5.54e-06		0	0.01	0	0	0.01							0	[]	no_data	0	0					not_in_region	0	1	0	0	0	0	0	0	-1	0	0	0	VUS	0.0190601	0	0	VUS_low
chr3:37004510	['T', 'A']	chr3:37004510:T:A	MLH1	ENST00000231790	intron_variant	MODIFIER			ENST00000231790.8:c.380+36T>A	NC_000003.12:g.37004510T>A		ENSP00000231790														0	0.01	0	0	0.01							0	[]	no_data	0	0					not_in_region	0	1	0	0	0	0	0	0	-1	0	0	0			0	0	VUS_low
chr3:37004521	['A', 'AT']	chr3:37004521:A:AT	MLH1	ENST00000231790	intron_variant	MODIFIER			ENST00000231790.8:c.380+53dup	NC_000003.12:g.37004527dup		ENSP00000231790														0.08	0	0	0	0.08							0	[]	no_data	0	0					not_in_region	0	1	0	0	0	0	0	0	-1	0	0	0			0	0	VUS_low
chr3:37004522	['T', 'G']	chr3:37004522:T:G	MLH1	ENST00000231790	intron_variant	MODIFIER			ENST00000231790.8:c.380+48T>G	NC_000003.12:g.37004522T>G		ENSP00000231790			set()	6.977393245883338e-06	1.548467017652524e-05	0	0	0	0	0	0	0		0	0.03	0	0	0.03							0	[]	no_data	0	0					not_in_region	0	1	0	0	0	0	0	0	-1	0	0	0	VUS	0.000539286	0	0	VUS_low
chr3:37004527	['T', 'G']	chr3:37004527:T:G	MLH1	ENST00000231790	intron_variant	MODIFIER			ENST00000231790.8:c.380+53T>G	NC_000003.12:g.37004527T>G		ENSP00000231790														0	0.03	0	0	0.03							0	[]	no_data	0	0					not_in_region	0	1	0	0	0	0	0	0	-1	0	0	0			0	0	VUS_low
chr3:37004532	['A', 'C']	chr3:37004532:A:C	MLH1	ENST00000231790	intron_variant	MODIFIER			ENST00000231790.8:c.380+58A>C	NC_000003.12:g.37004532A>C		ENSP00000231790														0	0.03	0	0	0.03							0	[]	no_data	0	0					not_in_region	0	1	0	0	0	0	0	0	-1	0	0	0	VUS	0.000801428	0	0	VUS_low
chr3:37004562	['G', 'A']	chr3:37004562:G:A	MLH1	ENST00000231790	intron_variant	MODIFIER			ENST00000231790.8:c.380+88G>A	NC_000003.12:g.37004562G>A		ENSP00000231790														0	0.02	0	0.02	0.02							0	[]	no_data	0	0					not_in_region	0	1	0	0	0	0	0	0	-1	0	0	0			0	0	VUS_low
chr3:37004564	['G', 'A']	chr3:37004564:G:A	MLH1	ENST00000231790	intron_variant	MODIFIER			ENST00000231790.8:c.380+90G>A	NC_000003.12:g.37004564G>A		ENSP00000231790														0	0.01	0	0.03	0.03							0	[]	no_data	0	0					not_in_region	0	1	0	0	0	0	0	0	-1	0	0	0			0	0	VUS_low
chr3:37004568	['T', 'C']	chr3:37004568:T:C	MLH1	ENST00000231790	intron_variant	MODIFIER			ENST00000231790.8:c.380+94T>C	NC_000003.12:g.37004568T>C		ENSP00000231790			set()	1.395147676381545e-05	1.548371113588505e-05	0	0	0	0	0.000465116	2.32e-06	1.87e-06		0.09	0	0.07	0	0.09							0	[]	no_data	0	0					not_in_region	0	1	0	0	0	0	0	0	-1	0	0	0	VUS	0.00360909	0	0	VUS_low
chr3:37004575	['TG', 'T']	chr3:37004575:TG:T	MLH1	ENST00000231790	intron_variant	MODIFIER			ENST00000231790.8:c.380+103del	NC_000003.12:g.37004577del		ENSP00000231790														0.01	0.02	0	0.04	0.04							0	[]	no_data	0	0					not_in_region	0	1	0	0	0	0	0	0	-1	0	0	0			0	0	VUS_low
chr3:37004580	['G', 'C']	chr3:37004580:G:C	MLH1	ENST00000231790	intron_variant	MODIFIER			ENST00000231790.8:c.380+106G>C	NC_000003.12:g.37004580G>C		ENSP00000231790														0	0.01	0	0.03	0.03							0	[]	no_data	0	0					not_in_region	0	1	0	0	0	0	0	0	-1	0	0	0			0	0	VUS_low
chr3:37004593	['C', 'T']	chr3:37004593:C:T	MLH1	ENST00000231790	intron_variant	MODIFIER			ENST00000231790.8:c.380+119C>T	NC_000003.12:g.37004593C>T		ENSP00000231790			set()	0.000314167	0.000480173	7.138438109741588e-05	0	0	0.000146542	0	0.00034691	0.00034732		0	0	0	0.04	0.04							0	[]	no_data	0	0					not_in_region	0	0	0	-4	0	0	0	0	-1	0	0	0			0	-5	benign
chr3:37004594	['G', 'A']	chr3:37004594:G:A	MLH1	ENST00000231790	intron_variant	MODIFIER			ENST00000231790.8:c.380+120G>A	NC_000003.12:g.37004594G>A		ENSP00000231790			set()	0.0198578	0.00489407	0.0540798	0.000319081	0.0160656	0.0101158	0.0181395	0.0522265	0.0522263		0	0	0	0.07	0.07	676558	Benign		['Benign', 'Benign']	['Breakthrough Genomics, Breakthrough Genomics', 'GeneDx']	['-', '2018']	1	['Benign']	No_clingen_labs	0	0					not_in_region	0	0	-8	0	0	0	0	0	-1	0	0	0			0	-9	benign
chr3:37004611	['T', 'C']	chr3:37004611:T:C	MLH1	ENST00000231790	intron_variant	MODIFIER			ENST00000231790.8:c.380+137T>C	NC_000003.12:g.37004611T>C		ENSP00000231790			{'AS_VQSR'}	6.977393245883338e-06	0	2.3784606602606797e-05	0	0	0	0	0	0		0	0	0	0.01	0.01							0	[]	no_data	0	0					not_in_region	0	1	0	0	0	0	0	0	-1	0	0	0			0	0	VUS_low
chr3:37004638	['A', 'G']	chr3:37004638:A:G	MLH1	ENST00000231790	intron_variant	MODIFIER			ENST00000231790.8:c.380+164A>G	NC_000003.12:g.37004638A>G		ENSP00000231790			set()	0.00541642	0.000123897	0.0175852	0	0	0.00175798	0.00232342	0.0165343	0.0165349		0	0	0.01	0	0.01	223840	Likely_benign		['Likely benign', 'Likely benign']	['GeneDx', 'University of Washington Department of Laboratory Medicine, University of Washington']	['2018', '2015']	1	['Benign']	No_clingen_labs	0	0					not_in_region	0	0	-8	0	0	0	0	0	-1	0	0	0			0	-9	benign
chr3:37004642	['T', 'C']	chr3:37004642:T:C	MLH1	ENST00000231790	intron_variant	MODIFIER			ENST00000231790.8:c.380+168T>C	NC_000003.12:g.37004642T>C		ENSP00000231790			set()	9.767123861083592e-05	0.000185828	2.3772167546236862e-05	0	0.000328299	0	0	0.00010675	0.00010688		0	0	0	0	0							0	[]	no_data	0	0					not_in_region	0	0	0	0	0	0	0	0	-1	0	0	0			0	-1	VUS_low
chr3:37004678	['T', 'TA']	chr3:37004678:T:TA	MLH1	ENST00000231790	intron_variant	MODIFIER			ENST00000231790.8:c.380+205dup	NC_000003.12:g.37004679dup		ENSP00000231790			set()	0.00010464	4.6449694980336296e-05	0	0	0	0	0	6.37e-05	6.367999999999996e-05		0	0	0	0	0							0	[]	no_data	0	0					not_in_region	0	0	0	0	0	0	0	0	-1	0	0	0			0	-1	VUS_low
chr3:37004691	['A', 'G']	chr3:37004691:A:G	MLH1	ENST00000231790	intron_variant	MODIFIER			ENST00000231790.8:c.380+217A>G	NC_000003.12:g.37004691A>G		ENSP00000231790														0	0	0	0	0							0	[]	no_data	0	0					not_in_region	0	1	0	0	0	0	0	0	-1	0	0	0			0	0	VUS_low
chr3:37004696	['A', 'G']	chr3:37004696:A:G	MLH1	ENST00000231790	intron_variant	MODIFIER			ENST00000231790.8:c.380+222A>G	NC_000003.12:g.37004696A>G		ENSP00000231790			set()	7.674168747994251e-05	0.000108389	0	0	0	7.317430118542368e-05	0.000464684	4.991999999999998e-05	5.084999999999994e-05		0	0	0	0	0							0	[]	no_data	0	0					not_in_region	0	0	0	0	0	0	0	0	-1	0	0	0			0	-1	VUS_low
chr3:37006733	['G', 'A']	chr3:37006733:G:A	MLH1	ENST00000231790	intron_variant	MODIFIER			ENST00000231790.8:c.381-258G>A	NC_000003.12:g.37006733G>A		ENSP00000231790			set()	9.092180724576864e-05	9.302614034543708e-05	9.543350670420384e-05	0	0.000330033	0.000146692	0	5.362999999999999e-05	5.297999999999997e-05		0	0	0	0	0							0	[]	no_data	0	0					not_in_region	0	0	0	0	0	0	0	0	-1	0	0	0			0	-1	VUS_low
chr3:37006782	['C', 'T']	chr3:37006782:C:T	MLH1	ENST00000231790	intron_variant	MODIFIER			ENST00000231790.8:c.381-209C>T	NC_000003.12:g.37006782C>T		ENSP00000231790			set()	0.0559914	0.00568072	0.1707068129624904	0.000333778	0.0174948	0.0231627	0.0515717	0.167288	0.1672881100000014		0	0	0	0	0	677721	Benign		['Benign', 'Benign']	['Breakthrough Genomics, Breakthrough Genomics', 'GeneDx']	['-', '2018']	1	['Benign']	No_clingen_labs	0	0					not_in_region	0	0	-8	0	0	0	0	0	-1	0	0	0			0	-9	benign
chr3:37006782	['CAA', 'C']	chr3:37006782:CAA:C	MLH1	ENST00000231790	intron_variant	MODIFIER			ENST00000231790.8:c.381-208_381-207del	NC_000003.12:g.37006783_37006784del		ENSP00000231790			set()	0.000148816	0.000112331	0.000254959	0	0.000349895	0	0	0.00013832	0.00013737		0	0	0	0	0							0	[]	no_data	0	0					not_in_region	0	0	0	0	0	0	0	0	-1	0	0	0			0	-1	VUS_low
chr3:37006784	['A', 'G']	chr3:37006784:A:G	MLH1	ENST00000231790	intron_variant	MODIFIER			ENST00000231790.8:c.381-207A>G	NC_000003.12:g.37006784A>G		ENSP00000231790			set()	0.000132849	0	0	0.00542784	0	7.341065922771986e-05	0.000466418	0.00345785	0.00345802		0	0	0	0	0							0	[]	no_data	0	0					not_in_region	0	0	-8	0	0	0	0	0	-1	0	0	0			0	-9	benign
chr3:37006797	['G', 'A']	chr3:37006797:G:A	MLH1	ENST00000231790	intron_variant	MODIFIER			ENST00000231790.8:c.381-194G>A	NC_000003.12:g.37006797G>A		ENSP00000231790			set()	0.000261309	0.00026786	0.000397931	0.000325098	0	0.000152277	0	0.00024945	0.00024936		0	0	0	0	0							0	[]	no_data	0	0					not_in_region	0	0	0	-4	0	0	0	0	-1	0	0	0			0	-5	benign
chr3:37006817	['C', 'G']	chr3:37006817:C:G	MLH1	ENST00000231790	intron_variant	MODIFIER			ENST00000231790.8:c.381-174C>G	NC_000003.12:g.37006817C>G		ENSP00000231790														0	0	0	0	0							0	[]	no_data	0	0					not_in_region	0	1	0	0	0	0	0	0	-1	0	0	0			0	0	VUS_low
chr3:37006833	['T', 'C']	chr3:37006833:T:C	MLH1	ENST00000231790	intron_variant	MODIFIER			ENST00000231790.8:c.381-158T>C	NC_000003.12:g.37006833T>C		ENSP00000231790														0	0	0	0	0							0	[]	no_data	0	0					not_in_region	0	1	0	0	0	0	0	0	-1	0	0	0			0	0	VUS_low
chr3:37006838	['G', 'C']	chr3:37006838:G:C	MLH1	ENST00000231790	intron_variant	MODIFIER			ENST00000231790.8:c.381-153G>C	NC_000003.12:g.37006838G>C		ENSP00000231790														0	0	0	0	0							0	[]	no_data	0	0					not_in_region	0	1	0	0	0	0	0	0	-1	0	0	0			0	0	VUS_low
chr3:37006866	['AAAT', 'A']	chr3:37006866:AAAT:A	MLH1	ENST00000231790	intron_variant	MODIFIER			ENST00000231790.8:c.381-121_381-119del	NC_000003.12:g.37006870_37006872del		ENSP00000231790			set()	6.986850746894345e-06	1.5488027754545737e-05	0	0	0	0	0	0	0		0	0	0	0	0							0	[]	no_data	0	0					not_in_region	0	1	0	0	0	0	0	0	-1	0	0	0			0	0	VUS_low
chr3:37006868	['A', 'C']	chr3:37006868:A:C	MLH1	ENST00000231790	intron_variant	MODIFIER			ENST00000231790.8:c.381-123A>C	NC_000003.12:g.37006868A>C		ENSP00000231790														0	0	0	0	0							0	[]	no_data	0	0					not_in_region	0	1	0	0	0	0	0	0	-1	0	0	0			0	0	VUS_low
chr3:37006868	['ATAAT', 'A']	chr3:37006868:ATAAT:A	MLH1	ENST00000231790	intron_variant	MODIFIER			ENST00000231790.8:c.381-119_381-116del	NC_000003.12:g.37006872_37006875del		ENSP00000231790			set()	0.00791645	9.291377601585728e-05	0.0257558	0	0	0.00256485	0.00511628	0.0244807	0.0244806		0	0	0	0	0	1215728	Likely_benign		['Likely benign']	['GeneDx']	['2019']	1	['Benign']	No_clingen_labs	0	0					not_in_region	0	0	-8	0	0	0	0	0	-1	0	0	0			0	-9	benign
chr3:37006876	['G', 'A']	chr3:37006876:G:A	MLH1	ENST00000231790	intron_variant	MODIFIER			ENST00000231790.8:c.381-115G>A	NC_000003.12:g.37006876G>A		ENSP00000231790														0	0	0	0	0							0	[]	no_data	0	0					not_in_region	0	1	0	0	0	0	0	0	-1	0	0	0			0	0	VUS_low
chr3:37006884	['A', 'G']	chr3:37006884:A:G	MLH1	ENST00000231790	intron_variant	MODIFIER			ENST00000231790.8:c.381-107A>G	NC_000003.12:g.37006884A>G		ENSP00000231790			set()	0.000404954	0	0.00135663	0	0	0	0.000464253	0.00107454	0.00107477		0	0	0	0	0							0	[]	no_data	0	0					not_in_region	0	0	0	-4	0	0	0	0	-1	0	0	0			0	-5	benign
chr3:37006895	['A', 'G']	chr3:37006895:A:G	MLH1	ENST00000231790	intron_variant	MODIFIER			ENST00000231790.8:c.381-96A>G	NC_000003.12:g.37006895A>G		ENSP00000231790			set()	6.985288981405161e-06	1.5489947024381177e-05	0	0	0	0	0	0	0		0	0	0	0	0							0	[]	no_data	0	0					not_in_region	0	1	0	0	0	0	0	0	-1	0	0	0	VUS	0.000778143	0	0	VUS_low
chr3:37006905	['CTA', 'C']	chr3:37006905:CTA:C	MLH1	ENST00000231790	intron_variant	MODIFIER			ENST00000231790.8:c.381-84_381-83del	NC_000003.12:g.37006907_37006908del		ENSP00000231790														0	0	0	0	0							0	[]	no_data	0	0					not_in_region	0	1	0	0	0	0	0	0	-1	0	0	0			0	0	VUS_low
chr3:37006907	['A', 'G']	chr3:37006907:A:G	MLH1	ENST00000231790	intron_variant	MODIFIER			ENST00000231790.8:c.381-84A>G	NC_000003.12:g.37006907A>G		ENSP00000231790			set()	0.00011178	4.646840148698885e-05	7.144898542440698e-05	0	0	0.000733353	0	0.00039759	0.0003969		0	0	0	0	0							0	[]	no_data	0	0					not_in_region	0	0	0	-4	0	0	0	0	-1	0	0	0	VUS	0.2946862641287046	0	-5	benign
chr3:37006907	['ATTG', 'A']	chr3:37006907:ATTG:A	MLH1	ENST00000231790	intron_variant	MODIFIER			ENST00000231790.8:c.381-80_381-78del	NC_000003.12:g.37006911_37006913del		ENSP00000231790														0	0	0	0	0							0	[]	no_data	0	0					not_in_region	0	1	0	0	0	0	0	0	-1	0	0	0			0	0	VUS_low
chr3:37006910	['G', 'A']	chr3:37006910:G:A	MLH1	ENST00000231790	intron_variant	MODIFIER			ENST00000231790.8:c.381-81G>A	NC_000003.12:g.37006910G>A		ENSP00000231790			set()	3.496405694945596e-05	1.549522746993926e-05	0	0	0	0	0	1.3220000000000002e-05	1.3430000000000004e-05		0	0	0	0	0							0	[]	no_data	0	0					not_in_region	0	1	0	0	0	0	0	0	-1	0	0	0	VUS	0.00425686	0	0	VUS_low
chr3:37006916	['A', 'G']	chr3:37006916:A:G	MLH1	ENST00000231790	intron_variant	MODIFIER			ENST00000231790.8:c.381-75A>G	NC_000003.12:g.37006916A>G		ENSP00000231790			set()	2.791658524329304e-05	0	2.3784606602606797e-05	0	0	0	0	9.52e-06	9.4e-06		0	0	0	0	0							0	[]	no_data	0	0					not_in_region	0	1	0	0	0	0	0	0	-1	0	0	0	VUS	1.5623968991831312e-12	0	0	VUS_low
chr3:37006917	['T', 'A']	chr3:37006917:T:A	MLH1	ENST00000231790	intron_variant	MODIFIER			ENST00000231790.8:c.381-74T>A	NC_000003.12:g.37006917T>A		ENSP00000231790			set()	4.1871371147833854e-05	0	0.000118929	0	0	0	0.000464684	4.683999999999997e-05	4.616999999999996e-05		0	0	0	0	0							0	[]	no_data	0	0					not_in_region	0	0	0	0	0	0	0	0	-1	0	0	0	VUS	0.000143048	0	-1	VUS_low
chr3:37006919	['A', 'AT']	chr3:37006919:A:AT	MLH1	ENST00000231790	intron_variant	MODIFIER			ENST00000231790.8:c.381-68dup	NC_000003.12:g.37006923dup		ENSP00000231790			set()	2.7940375239239465e-05	6.195978809752471e-05	0	0	0	0	0	2.0460000000000004e-05	2.0740000000000005e-05		0	0	0	0	0							0	[]	no_data	0	0					not_in_region	0	0	0	0	0	0	0	0	-1	0	0	0	Benign	0.1223266932107536	-4	-5	benign
chr3:37006925	['T', 'C']	chr3:37006925:T:C	MLH1	ENST00000231790	intron_variant	MODIFIER			ENST00000231790.8:c.381-66T>C	NC_000003.12:g.37006925T>C		ENSP00000231790														0	0	0	0	0							0	[]	no_data	0	0					not_in_region	0	1	0	0	0	0	0	0	-1	0	0	0			0	0	VUS_low
chr3:37006926	['C', 'T']	chr3:37006926:C:T	MLH1	ENST00000231790	intron_variant	MODIFIER			ENST00000231790.8:c.381-65C>T	NC_000003.12:g.37006926C>T		ENSP00000231790			set()	6.988120195667365e-06	1.549042691616581e-05	0	0	0	0	0	0	0		0	0	0	0	0							0	[]	no_data	0	0					not_in_region	0	1	0	0	0	0	0	0	-1	0	0	0			0	0	VUS_low
chr3:37006944	['G', 'C']	chr3:37006944:G:C	MLH1	ENST00000231790	intron_variant	MODIFIER			ENST00000231790.8:c.381-47G>C	NC_000003.12:g.37006944G>C		ENSP00000231790														0	0.01	0	0	0.01							0	[]	no_data	0	0					not_in_region	0	1	0	0	0	0	0	0	-1	0	0	0			0	0	VUS_low
chr3:37006944	['GTATC', 'G']	chr3:37006944:GTATC:G	MLH1	ENST00000231790	intron_variant	MODIFIER			ENST00000231790.8:c.381-41_381-38del	NC_000003.12:g.37006950_37006953del		ENSP00000231790			set()	6.984703499336453e-06	1.549042691616581e-05	0	0	0	0	0	0	0		0	0.01	0	0	0.01							0	[]	no_data	0	0					not_in_region	0	1	0	0	0	0	0	0	-1	0	0	0	VUS	0.2056400435534942	0	0	VUS_low
chr3:37006948	['C', 'G']	chr3:37006948:C:G	MLH1	ENST00000231790	intron_variant	MODIFIER			ENST00000231790.8:c.381-43C>G	NC_000003.12:g.37006948C>G		ENSP00000231790			set()	0.00019555	7.745693394472673e-05	0	0	0.00721785	7.336757153338224e-05	0	0.00488589	0.00488573		0.01	0	0	0	0.01	90197	Likely_benign		['Likely benign', 'Likely benign', 'Likely benign']	['Counsyl', 'Center for Genomic Medicine, Rigshospitalet, Copenhagen University Hospital', 'Mendelics']	['2017', '2024', '2019']	0	[]	No_clingen_labs	0	0					not_in_region	0	0	-8	0	0	0	0	0	-1	0	0	0	VUS	0.6129376874544579	0	-9	benign
chr3:37006950	['A', 'C']	chr3:37006950:A:C	MLH1	ENST00000231790	intron_variant	MODIFIER			ENST00000231790.8:c.381-41A>C	NC_000003.12:g.37006950A>C		ENSP00000231790			set()	2.791502665885046e-05	4.645688800792864e-05	2.378800133212808e-05	0	0	0	0	1.233e-05	1.242e-05		0	0	0	0	0							0	[]	no_data	0	0					not_in_region	0	1	0	0	0	0	0	0	-1	0	0	0	VUS	1.16975	0	0	VUS_low
chr3:37006950	['A', 'G']	chr3:37006950:A:G	MLH1	ENST00000231790	intron_variant	MODIFIER			ENST00000231790.8:c.381-41A>G	NC_000003.12:g.37006950A>G		ENSP00000231790			set()	0.019081	0.000418112	0.0614561	0	0.000328084	0.00600821	0.0190344	0.0594804	0.05948		0	0	0	0	0	36551	Benign		['Benign', 'Benign', 'Benign', 'Benign', 'Benign']	['Center for Genomic Medicine, Rigshospitalet, Copenhagen University Hospital', 'KCCC/NGS Laboratory, Kuwait Cancer Control Center', 'GeneDx', "Women's Health and Genetics/Laboratory Corporation of America, LabCorp", 'International Society for Gastrointestinal Hereditary Tumours (InSiGHT)']	['2023', '2023', '2015', '2011', '2013']	2	['Benign']	No_clingen_labs	0	0					not_in_region	0	0	-8	0	0	0	0	0	-1	0	0	0			0	-9	benign
chr3:37006950	['ATCTC', 'A']	chr3:37006950:ATCTC:A	MLH1	ENST00000231790	intron_variant	MODIFIER			ENST00000231790.8:c.381-37_381-34del	NC_000003.12:g.37006954_37006957del		ENSP00000231790														0	0.01	0	0	0.01							0	[]	no_data	0	0					not_in_region	0	1	0	0	0	0	0	0	-1	0	0	0			0	0	VUS_low
chr3:37006958	['A', 'G']	chr3:37006958:A:G	MLH1	ENST00000231790	intron_variant	MODIFIER			ENST00000231790.8:c.381-33A>G	NC_000003.12:g.37006958A>G		ENSP00000231790														0	0	0	0	0							0	[]	no_data	0	0					not_in_region	0	1	0	0	0	0	0	0	-1	0	0	0			0	0	VUS_low
chr3:37006959	['C', 'T']	chr3:37006959:C:T	MLH1	ENST00000231790	intron_variant	MODIFIER			ENST00000231790.8:c.381-32C>T	NC_000003.12:g.37006959C>T		ENSP00000231790														0	0.01	0	0	0.01							0	[]	no_data	0	0					not_in_region	0	1	0	0	0	0	0	0	-1	0	0	0			0	0	VUS_low
chr3:37006966	['T', 'C']	chr3:37006966:T:C	MLH1	ENST00000231790	intron_variant	MODIFIER			ENST00000231790.8:c.381-25T>C	NC_000003.12:g.37006966T>C		ENSP00000231790														0	0	0	0	0							0	[]	no_data	0	0					not_in_region	0	1	0	0	0	0	0	0	-1	0	0	0			0	0	VUS_low
chr3:37006967	['T', 'C']	chr3:37006967:T:C	MLH1	ENST00000231790	intron_variant	MODIFIER			ENST00000231790.8:c.381-24T>C	NC_000003.12:g.37006967T>C		ENSP00000231790			set()	6.977393245883338e-06	1.5482752214033566e-05	0	0	0	0	0	0	0		0.03	0.03	0	0	0.03							0	[]	no_data	0	0					not_in_region	0	1	0	0	0	0	0	0	-1	0	0	0			0	0	VUS_low
chr3:37006973	['G', 'A']	chr3:37006973:G:A	MLH1	ENST00000231790	intron_variant	MODIFIER			ENST00000231790.8:c.381-18G>A	NC_000003.12:g.37006973G>A		ENSP00000231790														0	0	0	0	0	1537574	Likely_benign		['Likely benign']	['Labcorp Genetics (formerly Invitae), Labcorp']	['2023']	1	['Benign']	No_clingen_labs	0	0					not_in_region	0	1	0	0	0	0	0	0	-1	0	0	0			0	0	benign
chr3:37006974	['TTA', 'T']	chr3:37006974:TTA:T	MLH1	ENST00000231790	splice_polypyrimidine_tract_variant	LOW			ENST00000231790.8:c.381-13_381-12del	NC_000003.12:g.37006978_37006979del		ENSP00000231790														0.02	0.01	0	0	0.02	422827	Likely_benign		['Likely benign']	['GeneDx']	['2016']	0	[]	No_clingen_labs	0	0					not_in_region	0	1	0	0	0	0	0	0	-1	0	0	0			0	0	VUS_low
chr3:37006978	['A', 'G']	chr3:37006978:A:G	MLH1	ENST00000231790	splice_polypyrimidine_tract_variant	LOW			ENST00000231790.8:c.381-13A>G	NC_000003.12:g.37006978A>G		ENSP00000231790														0	0	0	0	0	923117	Likely_benign		['Likely benign']	['Color Diagnostics, LLC DBA Color Health']	['2019']	1	['Benign']	No_clingen_labs	0	0					not_in_region	0	1	0	0	0	0	0	0	-1	0	0	0			0	0	benign
chr3:37006993	['C', 'G']	chr3:37006993:C:G	MLH1	ENST00000231790	missense_variant	MODERATE		ENSP00000231790.3:p.Ala128Gly	ENST00000231790.8:c.383C>G	NC_000003.12:g.37006993C>G	2025-05-19	ENSP00000231790	likely_benign	0.0888											0.715	0.27	0	0	0	0.27	422919	Uncertain_significance		['Uncertain significance', 'Uncertain significance', 'Uncertain significance', 'Uncertain significance', 'Uncertain significance', 'Uncertain significance']	['Ambry Genetics', 'Quest Diagnostics Nichols Institute San Juan Capistrano', 'Color Diagnostics, LLC DBA Color Health', 'GeneDx', 'Labcorp Genetics (formerly Invitae), Labcorp', 'All of Us Research Program, National Institutes of Health']	['2023', '2017', '2023', '2016', '2025', '2023']	6	['Uncertain significance']	No_clingen_labs	0	0					not_in_region	0	1	0	0	0	1	0	1	0	0	0	0	VUS	2.0156575866767252e-16	0	2	VUS_low
chr3:37006995	['A', 'G']	chr3:37006995:A:G	MLH1	ENST00000231790	missense_variant	MODERATE		ENSP00000231790.3:p.Ser129Gly	ENST00000231790.8:c.385A>G	NC_000003.12:g.37006995A>G	2025-05-19	ENSP00000231790	likely_benign	0.0718	set()	6.978367062107467e-06	0	2.378121284185493e-05	0	0	0	0	0	0	0.552	0.82	0.01	0	0	0.82	571099	Uncertain_significance		['Uncertain significance', 'Uncertain significance', 'Uncertain significance', 'Uncertain significance']	['Quest Diagnostics Nichols Institute San Juan Capistrano', 'Labcorp Genetics (formerly Invitae), Labcorp', 'Color Diagnostics, LLC DBA Color Health', 'Ambry Genetics']	['2020', '2024', '2019', '2021']	4	['Uncertain significance']	No_clingen_labs	0	0					not_in_region	0	1	0	0	0	0	0	1	0	0	0	0			0	1	VUS_low
chr3:37006996	['G', 'A']	chr3:37006996:G:A	MLH1	ENST00000231790	missense_variant	MODERATE		ENSP00000231790.3:p.Ser129Asn	ENST00000231790.8:c.386G>A	NC_000003.12:g.37006996G>A	2025-05-19	ENSP00000231790	likely_benign	0.0737											0.118	0	0.01	0	0	0.01	656950	Uncertain_significance		['Uncertain significance', 'Uncertain significance', 'Uncertain significance']	['Baylor Genetics', 'Labcorp Genetics (formerly Invitae), Labcorp', 'GeneDx']	['2023', '2024', '2022']	3	['Uncertain significance']	No_clingen_labs	0	0					not_in_region	0	1	0	0	0	0	0	0	-1	0	0	0			0	1	VUS_low
chr3:37006999	['A', 'G']	chr3:37006999:A:G	MLH1	ENST00000231790	missense_variant	MODERATE		ENSP00000231790.3:p.Tyr130Cys	ENST00000231790.8:c.389A>G	NC_000003.12:g.37006999A>G	2025-05-19	ENSP00000231790	likely_pathogenic	0.7403											0.875	0.01	0	0	0	0.01	1735971	Conflicting_classifications_of_pathogenicity	Likely_pathogenic(1)|Uncertain_significance(1)	['Likely pathogenic', 'Uncertain significance']	['Labcorp Genetics (formerly Invitae), Labcorp', 'Ambry Genetics']	['2022', '2022']	2	['Pathogenic', 'Uncertain significance']	No_clingen_labs	0	1					not_in_region	0	1	0	0	0	1	0	0	-1	0	0	0	VUS	1.5246791584147854	0	2	VUS_low
chr3:37007000	['C', 'T']	chr3:37007000:C:T	MLH1	ENST00000231790	synonymous_variant	LOW		ENSP00000231790.3:p.Tyr130=	ENST00000231790.8:c.390C>T	NC_000003.12:g.37007000C>T	2025-05-19	ENSP00000231790													0.248	0	0	0	0	0	486843	Likely_benign		['Likely benign', 'Likely benign']	['Ambry Genetics', 'Labcorp Genetics (formerly Invitae), Labcorp']	['2016', '2024']	2	['Benign']	No_clingen_labs	0	0					not_in_region	0	1	0	0	0	0	0	0	-1	0	0	0			0	0	benign
chr3:37007004	['G', 'C']	chr3:37007004:G:C	MLH1	ENST00000231790	missense_variant	MODERATE		ENSP00000231790.3:p.Asp132His	ENST00000231790.8:c.394G>C	NC_000003.12:g.37007004G>C	2025-05-19	ENSP00000231790	likely_pathogenic	0.6933	set()	0.000188503	9.291377601585728e-05	2.37936613686114e-05	0	0	0.000659341	0.000464253	0.00034351	0.00034393	0.471	0	0.01	0	0	0.01	17096	Benign		['Likely benign', 'Benign', 'Likely benign', 'Likely benign', 'Likely benign', 'Uncertain significance', 'Likely benign', 'Likely benign', 'Uncertain significance', 'Likely benign', 'Likely benign', 'Uncertain significance', 'Benign', 'Likely benign', 'Benign', 'risk factor', 'Benign']	['Color Diagnostics, LLC DBA Color Health', "Women's Health and Genetics/Laboratory Corporation of America, LabCorp", "CHEO Genetics Diagnostic Laboratory, Children's Hospital of Eastern Ontario", 'GeneDx', 'Department of Pathology and Laboratory Medicine, Sinai Health System', 'Illumina Laboratory Services, Illumina', 'Sema4, Sema4', 'PreventionGenetics, part of Exact Sciences', 'Laboratory for Molecular Medicine, Mass General Brigham Personalized Medicine', 'CeGaT Center for Human Genetics Tuebingen', 'Genetic Services Laboratory, University of Chicago', 'Mayo Clinic Laboratories, Mayo Clinic', 'Labcorp Genetics (formerly Invitae), Labcorp', 'Ambry Genetics', 'Quest Diagnostics Nichols Institute San Juan Capistrano', 'OMIM', 'International Society for Gastrointestinal Hereditary Tumours (InSiGHT)']	['2015', '2021', '2022', '2019', '2015', '2017', '2021', '2017', '2017', '2022', '2019', '-', '2025', '2018', '2023', '2004', '2013']	8	['Benign', 'Uncertain significance']	No_clingen_labs	0	0					not_in_region	0	0	0	-4	0	0	0	0	-1	0	0	0	VUS	1.2970857276144416	0	-4	benign
chr3:37007007	['G', 'A']	chr3:37007007:G:A	MLH1	ENST00000231790	missense_variant	MODERATE		ENSP00000231790.3:p.Gly133Arg	ENST00000231790.8:c.397G>A	NC_000003.12:g.37007007G>A	2025-05-19	ENSP00000231790	likely_pathogenic	0.9566											0.72	0	0.07	0	0	0.07							0	[]	no_data	0	0					not_in_region	0	1	0	0	0	1	0	0	-1	0	0	0			0	2	VUS_low
chr3:37007019	['G', 'A']	chr3:37007019:G:A	MLH1	ENST00000231790	missense_variant	MODERATE		ENSP00000231790.3:p.Ala137Thr	ENST00000231790.8:c.409G>A	NC_000003.12:g.37007019G>A	2025-05-19	ENSP00000231790	likely_benign	0.067											0.531	0	0	0	0	0	234444	Uncertain_significance		['Uncertain significance', 'Uncertain significance', 'Uncertain significance', 'Uncertain significance', 'Uncertain significance']	['Color Diagnostics, LLC DBA Color Health', 'Clinical Genetics Laboratory, Skane University Hospital Lund', 'Ambry Genetics', 'GeneDx', 'Labcorp Genetics (formerly Invitae), Labcorp']	['2019', '2022', '2024', '2017', '2024']	4	['Uncertain significance']	No_clingen_labs	0	0					not_in_region	0	1	0	0	0	0	0	0	-1	0	0	0			0	1	VUS_low
chr3:37007023	['C', 'G']	chr3:37007023:C:G	MLH1	ENST00000231790	missense_variant	MODERATE		ENSP00000231790.3:p.Pro138Arg	ENST00000231790.8:c.413C>G	NC_000003.12:g.37007023C>G	2025-05-19	ENSP00000231790	likely_benign	0.1348											0.162	0	0.01	0	0	0.01	486857	Uncertain_significance		['Uncertain significance', 'Uncertain significance', 'Uncertain significance']	['Ambry Genetics', 'Labcorp Genetics (formerly Invitae), Labcorp', 'Quest Diagnostics Nichols Institute San Juan Capistrano']	['2024', '2024', '2019']	3	['Uncertain significance']	No_clingen_labs	0	0					not_in_region	0	1	0	0	0	0	0	0	-1	0	0	0			0	1	VUS_low
chr3:37007025	['C', 'G']	chr3:37007025:C:G	MLH1	ENST00000231790	missense_variant	MODERATE		ENSP00000231790.3:p.Pro139Ala	ENST00000231790.8:c.415C>G	NC_000003.12:g.37007025C>G	2025-05-19	ENSP00000231790	likely_benign	0.0621											0.577	0	0	0	0	0	187211	Conflicting_classifications_of_pathogenicity	Uncertain_significance(8)|Benign(1)	['Uncertain significance', 'Uncertain significance', 'Benign', 'Uncertain significance', 'Uncertain significance', 'Uncertain significance', 'Uncertain significance', 'Uncertain significance', 'Uncertain significance']	['GeneDx', 'Counsyl', 'Labcorp Genetics (formerly Invitae), Labcorp', 'All of Us Research Program, National Institutes of Health', 'Color Diagnostics, LLC DBA Color Health', 'University of Washington Department of Laboratory Medicine, University of Washington', 'Ambry Genetics', 'Myriad Genetics, Inc.', 'Baylor Genetics']	['2017', '2017', '2025', '2024', '2023', '2015', '2024', '2023', '2023']	7	['Benign', 'Uncertain significance']	No_clingen_labs	0	0					not_in_region	0	1	0	0	0	0	0	0	-1	0	0	0	VUS	0.000242677	0	1	VUS_low
chr3:37007035	['G', 'C']	chr3:37007035:G:C	MLH1	ENST00000231790	missense_variant	MODERATE		ENSP00000231790.3:p.Cys142Ser	ENST00000231790.8:c.425G>C	NC_000003.12:g.37007035G>C	2025-05-19	ENSP00000231790	likely_benign	0.3399											0.732	0	0	0	0.01	0.01	455436	Uncertain_significance		['Uncertain significance', 'Uncertain significance']	['Ambry Genetics', 'Labcorp Genetics (formerly Invitae), Labcorp']	['2023', '2021']	2	['Uncertain significance']	No_clingen_labs	0	0					not_in_region	0	1	0	0	0	1	0	0	-1	0	0	0			0	2	VUS_low
chr3:37007038	['C', 'T']	chr3:37007038:C:T	MLH1	ENST00000231790	missense_variant	MODERATE		ENSP00000231790.3:p.Ala143Val	ENST00000231790.8:c.428C>T	NC_000003.12:g.37007038C>T	2025-05-19	ENSP00000231790	likely_pathogenic	0.951											0.754	0	0	0.01	0	0.01	485798	Uncertain_significance		['Uncertain significance', 'Uncertain significance']	['Labcorp Genetics (formerly Invitae), Labcorp', 'Ambry Genetics']	['2018', '2016']	2	['Uncertain significance']	No_clingen_labs	0	0					not_in_region	0	1	0	0	0	1	0	0	-1	0	0	0			0	2	VUS_low
chr3:37007048	['A', 'G']	chr3:37007048:A:G	MLH1	ENST00000231790	synonymous_variant	LOW		ENSP00000231790.3:p.Gln146=	ENST00000231790.8:c.438A>G	NC_000003.12:g.37007048A>G	2025-05-19	ENSP00000231790			set()	4.884107115446338e-05	9.290802105915144e-05	0	0	0	7.32171621027969e-05	0	4.0299999999999983e-05	3.984999999999998e-05	0.199	0	0	0	0	0	220186	Likely_benign		['Likely benign', 'Likely benign', 'Likely benign', 'Likely benign', 'Likely benign', 'Likely benign', 'Likely benign', 'Likely benign', 'Uncertain significance', 'Likely benign', 'Likely benign', 'Benign', 'Likely benign', 'Likely benign', 'Benign', 'Likely benign', 'Likely benign', 'Uncertain significance', 'Likely benign']	['Fulgent Genetics, Fulgent Genetics', 'International Society for Gastrointestinal Hereditary Tumours (InSiGHT)', 'All of Us Research Program, National Institutes of Health', 'Clinical Genetics, Academic Medical Center', 'Joint Genome Diagnostic Labs from Nijmegen and Maastricht, Radboudumc and MUMC+', 'Labcorp Genetics (formerly Invitae), Labcorp', 'Ambry Genetics', 'Department of Pathology and Laboratory Medicine, Sinai Health System', 'Counsyl', 'PreventionGenetics, part of Exact Sciences', 'GeneKor MSA', 'Myriad Genetics, Inc.', 'CeGaT Center for Human Genetics Tuebingen', 'Center for Genomic Medicine, Rigshospitalet, Copenhagen University Hospital', 'Mendelics', 'Sema4, Sema4', 'Color Diagnostics, LLC DBA Color Health', 'Quest Diagnostics Nichols Institute San Juan Capistrano', 'GeneDx']	['2021', '2018', '2023', '-', '-', '2025', '2015', '-', '2017', '2021', '2018', '2023', '2024', '2023', '2019', '2022', '2015', '2016', '2021']	9	['Benign', 'Uncertain significance']	No_clingen_labs	0	0					not_in_region	0	0	0	0	0	0	0	0	-1	0	0	0	VUS	0.1596326565375933	0	-1	VUS_low
chr3:37007051	['G', 'A']	chr3:37007051:G:A	MLH1	ENST00000231790	synonymous_variant	LOW		ENSP00000231790.3:p.Gly147=	ENST00000231790.8:c.441G>A	NC_000003.12:g.37007051G>A	2025-05-19	ENSP00000231790													0.782	0	0	0	0.01	0.01							0	[]	no_data	0	0					not_in_region	0	1	0	0	0	1	0	0	-1	0	0	0			0	1	VUS_low
chr3:37007054	['C', 'G']	chr3:37007054:C:G	MLH1	ENST00000231790	synonymous_variant	LOW		ENSP00000231790.3:p.Thr148=	ENST00000231790.8:c.444C>G	NC_000003.12:g.37007054C>G	2025-05-19	ENSP00000231790													0.038	0	0	0.05	0	0.05	2698408	Likely_benign		['Likely benign', 'Likely benign']	['Labcorp Genetics (formerly Invitae), Labcorp', 'Ambry Genetics']	['2023', '2023']	2	['Benign']	No_clingen_labs	0	0					not_in_region	0	1	0	0	0	0	-1	0	-1	0	0	0			0	-1	benign
chr3:37007055	['C', 'G']	chr3:37007055:C:G	MLH1	ENST00000231790	missense_variant	MODERATE		ENSP00000231790.3:p.Gln149Glu	ENST00000231790.8:c.445C>G	NC_000003.12:g.37007055C>G	2025-05-19	ENSP00000231790	likely_benign	0.2594											0.49	0	0	0.04	0	0.04							0	[]	no_data	0	0					not_in_region	0	1	0	0	0	0	0	0	-1	0	0	0			0	1	VUS_low
chr3:37007057	['G', 'T']	chr3:37007057:G:T	MLH1	ENST00000231790	missense_variant	MODERATE		ENSP00000231790.3:p.Gln149His	ENST00000231790.8:c.447G>T	NC_000003.12:g.37007057G>T	2025-05-19	ENSP00000231790	ambiguous	0.3677											0.709	0	0	0	0.03	0.03	1740901	Uncertain_significance		['Uncertain significance', 'Uncertain significance']	['Labcorp Genetics (formerly Invitae), Labcorp', 'Ambry Genetics']	['2022', '2023']	2	['Uncertain significance']	No_clingen_labs	0	0					not_in_region	0	1	0	0	0	1	0	0	-1	0	0	0			0	2	VUS_low
chr3:37007062	['C', 'T']	chr3:37007062:C:T	MLH1	ENST00000231790	missense_variant	MODERATE		ENSP00000231790.3:p.Thr151Met	ENST00000231790.8:c.452C>T	NC_000003.12:g.37007062C>T	2025-05-19	ENSP00000231790	likely_benign	0.0627	set()	6.9863626201654375e-06	0	2.3824272168485253e-05	0	0	0	0	0	0	0.556	0	0	0	0.01	0.01	186027	Conflicting_classifications_of_pathogenicity	Uncertain_significance(8)|Benign(1)|Likely_benign(1)	['Uncertain significance', 'Uncertain significance', 'Uncertain significance', 'Uncertain significance', 'Benign', 'Likely benign', 'Uncertain significance', 'Uncertain significance', 'Uncertain significance', 'Uncertain significance']	['Quest Diagnostics Nichols Institute San Juan Capistrano', 'PreventionGenetics, part of Exact Sciences', 'CeGaT Center for Human Genetics Tuebingen', 'Ambry Genetics', 'Laboratory of Molecular Epidemiology of Birth Defects, West China Second University Hospital, Sichuan University', 'Labcorp Genetics (formerly Invitae), Labcorp', 'All of Us Research Program, National Institutes of Health', 'GeneDx', 'Color Diagnostics, LLC DBA Color Health', 'Baylor Genetics']	['2022', '2023', '2023', '2023', '2022', '2025', '2023', '2023', '2023', '2023']	7	['Benign', 'Uncertain significance']	No_clingen_labs	0	0					not_in_region	0	1	0	0	0	0	0	0	-1	0	0	0	VUS	0.0110345	0	1	VUS_low
chr3:37007063	['G', 'A']	chr3:37007063:G:A	MLH1	ENST00000231790	splice_region_variant	LOW		ENSP00000231790.3:p.Thr151=	ENST00000231790.8:c.453G>A	NC_000003.12:g.37007063G>A	2025-05-19	ENSP00000231790			set()	5.585890041754528e-05	1.549186676994578e-05	0.000142782	0.000319081	0	0	0	6.211999999999997e-05	6.152999999999992e-05	0.068	0	0	0.31	0.16	0.31	90229	Uncertain_significance		['Uncertain significance', 'Uncertain significance', 'Uncertain significance', 'Uncertain significance', 'Uncertain significance', 'Likely benign', 'Uncertain significance', 'Uncertain significance', 'Uncertain significance', 'Uncertain significance', 'Uncertain significance', 'Uncertain significance', 'Uncertain significance', 'Uncertain significance', 'Uncertain significance', 'Uncertain significance']	['Mendelics', 'Ambry Genetics', 'International Society for Gastrointestinal Hereditary Tumours (InSiGHT)', 'Sema4, Sema4', 'GeneDx', 'Labcorp Genetics (formerly Invitae), Labcorp', 'Quest Diagnostics Nichols Institute San Juan Capistrano', 'Eurofins Ntd Llc (ga)', 'University of Washington Department of Laboratory Medicine, University of Washington', 'Color Diagnostics, LLC DBA Color Health', 'Baylor Genetics', "CHEO Genetics Diagnostic Laboratory, Children's Hospital of Eastern Ontario", 'Laboratory for Molecular Medicine, Mass General Brigham Personalized Medicine', "Women's Health and Genetics/Laboratory Corporation of America, LabCorp", "St. Jude Molecular Pathology, St. Jude Children's Research Hospital", 'Center for Genomic Medicine, Rigshospitalet, Copenhagen University Hospital']	['2020', '2024', '2018', '2021', '2023', '2024', '2024', '2016', '2018', '2022', '2024', '2021', '2017', '2024', '2021', '2024']	9	['Benign', 'Uncertain significance']	No_clingen_labs	0	0					not_in_region	0	0	0	0	0	0	-1	1	0	0	0	0	VUS	0.0134497	0	0	VUS_low
chr3:37007074	['T', 'C']	chr3:37007074:T:C	MLH1	ENST00000231790	intron_variant	MODIFIER			ENST00000231790.8:c.453+11T>C	NC_000003.12:g.37007074T>C		ENSP00000231790														0	0	0	0.07	0.07	380384	Likely_benign		['Likely benign', 'Likely benign', 'Likely benign']	['Color Diagnostics, LLC DBA Color Health', 'GeneDx', 'Labcorp Genetics (formerly Invitae), Labcorp']	['2017', '2017', '2024']	3	['Benign']	No_clingen_labs	0	0					not_in_region	0	1	0	0	0	0	0	0	-1	0	0	0	VUS	0.000372118	0	0	benign
chr3:37007077	['A', 'G']	chr3:37007077:A:G	MLH1	ENST00000231790	intron_variant	MODIFIER			ENST00000231790.8:c.453+14A>G	NC_000003.12:g.37007077A>G		ENSP00000231790			set()	2.7911520480078152e-05	1.5485149741398e-05	7.13436385255648e-05	0	0	0	0	1.892e-05	1.924000000000001e-05		0	0	0.86	0	0.86	1422761	Uncertain_significance		['Uncertain significance']	['Labcorp Genetics (formerly Invitae), Labcorp']	['2024']	1	['Uncertain significance']	No_clingen_labs	0	0					not_in_region	0	1	0	0	0	0	0	1	0	0	0	0	VUS	7.1806546656558185e-06	0	2	VUS_low
chr3:37007081	['GAGAGTAAA', 'G']	chr3:37007081:GAGAGTAAA:G	MLH1	ENST00000231790	intron_variant	MODIFIER			ENST00000231790.8:c.453+19_453+26del	NC_000003.12:g.37007082_37007089del		ENSP00000231790																									0	[]	no_data	0	0					not_in_region	0	1	0	0	0	0	0	0	0	0	0	0			0	1	VUS_low
chr3:37007081	['GAGAGTAAAT', 'GC']	chr3:37007081:GAGAGTAAAT:GC	MLH1	ENST00000231790	intron_variant	MODIFIER			ENST00000231790.8:c.453+19_453+27delinsC	NC_000003.12:g.37007082_37007090delinsC		ENSP00000231790																									0	[]	no_data	0	0					not_in_region	0	1	0	0	0	0	0	0	0	0	0	0			0	1	VUS_low
chr3:37007083	['G', 'T']	chr3:37007083:G:T	MLH1	ENST00000231790	intron_variant	MODIFIER			ENST00000231790.8:c.453+20G>T	NC_000003.12:g.37007083G>T		ENSP00000231790			set()	3.4891835310537335e-05	4.6461204893913584e-05	2.3783475241402278e-05	0	0.000328515	0	0	1.3200000000000002e-05	1.3410000000000004e-05		0	0	0.01	0	0.01	378140	Conflicting_classifications_of_pathogenicity	Uncertain_significance(1)|Likely_benign(4)	['Likely benign', 'Likely benign', 'Likely benign', 'Likely benign', 'Uncertain significance']	['Color Diagnostics, LLC DBA Color Health', 'GeneDx', 'Center for Genomic Medicine, Rigshospitalet, Copenhagen University Hospital', 'Labcorp Genetics (formerly Invitae), Labcorp', "Women's Health and Genetics/Laboratory Corporation of America, LabCorp"]	['2017', '2017', '2023', '2025', '2021']	3	['Benign']	No_clingen_labs	0	0					not_in_region	0	1	0	0	0	0	0	0	-1	0	0	0	VUS	0.00154767	0	0	benign
chr3:37007084	['A', 'G']	chr3:37007084:A:G	MLH1	ENST00000231790	intron_variant	MODIFIER			ENST00000231790.8:c.453+21A>G	NC_000003.12:g.37007084A>G		ENSP00000231790														0	0	0	0.03	0.03							0	[]	no_data	0	0					not_in_region	0	1	0	0	0	0	0	0	-1	0	0	0	VUS	6.699572048229329e-07	0	0	VUS_low
chr3:37007088	['A', 'G']	chr3:37007088:A:G	MLH1	ENST00000231790	intron_variant	MODIFIER			ENST00000231790.8:c.453+25A>G	NC_000003.12:g.37007088A>G		ENSP00000231790			set()	0.00439031	0.00480084	0.00373507	0.000319693	0.0160972	0.0053472	0.00464253	0.0125096	0.0125101		0	0	0	0.02	0.02	36552	Benign		['Benign', 'Benign', 'Benign', 'Benign', 'Benign', 'Likely benign', 'Likely benign', 'Benign', 'Benign', 'Benign']	['Breakthrough Genomics, Breakthrough Genomics', 'KCCC/NGS Laboratory, Kuwait Cancer Control Center', 'Center for Genomic Medicine, Rigshospitalet, Copenhagen University Hospital', 'International Society for Gastrointestinal Hereditary Tumours (InSiGHT)', 'Clinical Genetics Laboratory, Department of Pathology, Netherlands Cancer Institute', 'GeneDx', 'Mayo Clinic Laboratories, Mayo Clinic', 'Clinical Genetics DNA and cytogenetics Diagnostics Lab, Erasmus MC, Erasmus Medical Center', 'Joint Genome Diagnostic Labs from Nijmegen and Maastricht, Radboudumc and MUMC+', "Women's Health and Genetics/Laboratory Corporation of America, LabCorp"]	['-', '2023', '2023', '2013', '-', '2018', '-', '-', '-', '2011']	2	['Benign']	No_clingen_labs	0	0					not_in_region	0	0	-8	0	0	0	0	0	-1	0	0	0			0	-9	benign
chr3:37007090	['T', 'C']	chr3:37007090:T:C	MLH1	ENST00000231790	intron_variant	MODIFIER			ENST00000231790.8:c.453+27T>C	NC_000003.12:g.37007090T>C		ENSP00000231790														0	0	0	0	0							0	[]	no_data	0	0					not_in_region	0	1	0	0	0	0	0	0	-1	0	0	0			0	0	VUS_low
chr3:37007092	['G', 'T']	chr3:37007092:G:T	MLH1	ENST00000231790	intron_variant	MODIFIER			ENST00000231790.8:c.453+29G>T	NC_000003.12:g.37007092G>T		ENSP00000231790														0	0	0.02	0	0.02							0	[]	no_data	0	0					not_in_region	0	1	0	0	0	0	0	0	-1	0	0	0			0	0	VUS_low
chr3:37007093	['T', 'C']	chr3:37007093:T:C	MLH1	ENST00000231790	intron_variant	MODIFIER			ENST00000231790.8:c.453+30T>C	NC_000003.12:g.37007093T>C		ENSP00000231790			set()	6.977782739756615e-06	0	2.37789508726875e-05	0	0	0	0	0	0		0	0	0	0.03	0.03							0	[]	no_data	0	0					not_in_region	0	1	0	0	0	0	0	0	-1	0	0	0	VUS	2.3896118094818287e-10	0	0	VUS_low
chr3:37007095	['G', 'A']	chr3:37007095:G:A	MLH1	ENST00000231790	intron_variant	MODIFIER			ENST00000231790.8:c.453+32G>A	NC_000003.12:g.37007095G>A		ENSP00000231790														0	0	0.02	0	0.02							0	[]	no_data	0	0					not_in_region	0	1	0	0	0	0	0	0	-1	0	0	0			0	0	VUS_low
chr3:37007096	['A', 'G']	chr3:37007096:A:G	MLH1	ENST00000231790	intron_variant	MODIFIER			ENST00000231790.8:c.453+33A>G	NC_000003.12:g.37007096A>G		ENSP00000231790														0	0	0	0.01	0.01							0	[]	no_data	0	0					not_in_region	0	1	0	0	0	0	0	0	-1	0	0	0			0	0	VUS_low
chr3:37007099	['CTTTG', 'C']	chr3:37007099:CTTTG:C	MLH1	ENST00000231790	intron_variant	MODIFIER			ENST00000231790.8:c.453+42_453+45del	NC_000003.12:g.37007105_37007108del		ENSP00000231790			set()	1.3966675512227824e-05	0	4.760544606302961e-05	0	0	0	0	7.89e-06	7.95e-06		0	0	0.05	0	0.05							0	[]	no_data	0	0					not_in_region	0	1	0	0	0	0	0	0	-1	0	0	0	VUS	3.0502192246484947e-05	0	0	VUS_low
chr3:37007103	['GT', 'G']	chr3:37007103:GT:G	MLH1	ENST00000231790	intron_variant	MODIFIER			ENST00000231790.8:c.453+43del	NC_000003.12:g.37007106del		ENSP00000231790														0	0	0.06	0	0.06							0	[]	no_data	0	0					not_in_region	0	1	0	0	0	0	0	0	-1	0	0	0	VUS	0.4470163982135274	0	0	VUS_low
chr3:37007106	['T', 'G']	chr3:37007106:T:G	MLH1	ENST00000231790	intron_variant	MODIFIER			ENST00000231790.8:c.453+43T>G	NC_000003.12:g.37007106T>G		ENSP00000231790			set()	6.978172277117177e-06	0	0	0	0	7.319572536963841e-05	0	0	0		0	0	0	0.01	0.01							0	[]	no_data	0	0					not_in_region	0	1	0	0	0	0	0	0	-1	0	0	0	VUS	2.0165042944214968e-05	0	0	VUS_low
chr3:37007107	['G', 'A']	chr3:37007107:G:A	MLH1	ENST00000231790	intron_variant	MODIFIER			ENST00000231790.8:c.453+44G>A	NC_000003.12:g.37007107G>A		ENSP00000231790														0	0	0	0	0							0	[]	no_data	0	0					not_in_region	0	1	0	0	0	0	0	0	-1	0	0	0	VUS	0.00957117	0	0	VUS_low
chr3:37007108	['T', 'C']	chr3:37007108:T:C	MLH1	ENST00000231790	intron_variant	MODIFIER			ENST00000231790.8:c.453+45T>C	NC_000003.12:g.37007108T>C		ENSP00000231790														0	0	0	0	0							0	[]	no_data	0	0					not_in_region	0	1	0	0	0	0	0	0	-1	0	0	0	VUS	3.5082262152513096e-06	0	0	VUS_low
chr3:37007113	['A', 'G']	chr3:37007113:A:G	MLH1	ENST00000231790	intron_variant	MODIFIER			ENST00000231790.8:c.453+50A>G	NC_000003.12:g.37007113A>G		ENSP00000231790			set()	6.976322361903699e-06	1.5483231660112098e-05	0	0	0	0	0	0	0		0	0	0	0	0							0	[]	no_data	0	0					not_in_region	0	1	0	0	0	0	0	0	-1	0	0	0	VUS	0.00300273	0	0	VUS_low
chr3:37007142	['A', 'G']	chr3:37007142:A:G	MLH1	ENST00000231790	intron_variant	MODIFIER			ENST00000231790.8:c.453+79A>G	NC_000003.12:g.37007142A>G		ENSP00000231790			set()	0.4113579798092788	0.4581150209269881	0.3862389697114238	0.0641762	0.2385019710906701	0.4161290322580645	0.3911627906976744	0.4537396199999998	0.4537401299999517		0	0	0	0	0	90227	Benign		['Benign', 'Benign', 'Benign', 'Benign', 'Benign']	['Mayo Clinic Laboratories, Mayo Clinic', 'KCCC/NGS Laboratory, Kuwait Cancer Control Center', 'GeneDx', 'International Society for Gastrointestinal Hereditary Tumours (InSiGHT)', 'Breakthrough Genomics, Breakthrough Genomics']	['-', '2023', '2015', '2013', '-']	2	['Benign']	No_clingen_labs	0	0					not_in_region	0	0	-8	0	0	0	0	0	-1	0	0	0			0	-9	benign
chr3:37007142	['AA', 'GG']	chr3:37007142:AA:GG	MLH1	ENST00000231790	intron_variant	MODIFIER			ENST00000231790.8:c.453+79_453+80delinsGG	NC_000003.12:g.37007142_37007143delinsGG		ENSP00000231790																									0	[]	no_data	0	0					not_in_region	0	1	0	0	0	0	0	0	0	0	0	0			0	1	VUS_low
chr3:37007149	['C', 'A']	chr3:37007149:C:A	MLH1	ENST00000231790	intron_variant	MODIFIER			ENST00000231790.8:c.453+86C>A	NC_000003.12:g.37007149C>A		ENSP00000231790														0	0	0	0	0							0	[]	no_data	0	0					not_in_region	0	1	0	0	0	0	0	0	-1	0	0	0			0	0	VUS_low
chr3:37007163	['A', 'G']	chr3:37007163:A:G	MLH1	ENST00000231790	intron_variant	MODIFIER			ENST00000231790.8:c.453+100A>G	NC_000003.12:g.37007163A>G		ENSP00000231790														0	0	0	0	0							0	[]	no_data	0	0					not_in_region	0	1	0	0	0	0	0	0	-1	0	0	0			0	0	VUS_low
chr3:37007174	['A', 'C']	chr3:37007174:A:C	MLH1	ENST00000231790	intron_variant	MODIFIER			ENST00000231790.8:c.453+111A>C	NC_000003.12:g.37007174A>C		ENSP00000231790			set()	3.488161180951849e-05	7.741376107016784e-05	0	0	0	0	0	2.9600000000000005e-05	3.0410000000000005e-05		0	0	0	0	0							0	[]	no_data	0	0					not_in_region	0	0	0	0	0	0	0	0	-1	0	0	0			0	-1	VUS_low
chr3:37007197	['T', 'G']	chr3:37007197:T:G	MLH1	ENST00000231790	intron_variant	MODIFIER			ENST00000231790.8:c.453+134T>G	NC_000003.12:g.37007197T>G		ENSP00000231790														0	0	0	0	0							0	[]	no_data	0	0					not_in_region	0	1	0	0	0	0	0	0	-1	0	0	0			0	0	VUS_low
chr3:37007237	['A', 'G']	chr3:37007237:A:G	MLH1	ENST00000231790	intron_variant	MODIFIER			ENST00000231790.8:c.453+174A>G	NC_000003.12:g.37007237A>G		ENSP00000231790			set()	1.395829262164652e-05	0	0	0.000319081	0	0	0.000464253	2.32e-06	1.87e-06		0	0	0	0	0							0	[]	no_data	0	0					not_in_region	0	1	0	0	0	0	0	0	-1	0	0	0			0	0	VUS_low
chr3:37007251	['C', 'T']	chr3:37007251:C:T	MLH1	ENST00000231790	intron_variant	MODIFIER			ENST00000231790.8:c.453+188C>T	NC_000003.12:g.37007251C>T		ENSP00000231790			set()	0.053417	0.00549791	0.1622742219892294	0.000319285	0.0164042	0.0219716	0.0488372	0.159053	0.1590526000000013		0	0	0	0	0	677722	Benign		['Benign', 'Benign']	['GeneDx', 'Breakthrough Genomics, Breakthrough Genomics']	['2018', '-']	1	['Benign']	No_clingen_labs	0	0					not_in_region	0	0	-8	0	0	0	0	0	-1	0	0	0			0	-9	benign
chr3:37007252	['G', 'A']	chr3:37007252:G:A	MLH1	ENST00000231790	intron_variant	MODIFIER			ENST00000231790.8:c.453+189G>A	NC_000003.12:g.37007252G>A		ENSP00000231790			set()	2.0942993172584227e-05	1.5485149741398e-05	4.76009139375476e-05	0	0	0	0	7.89e-06	7.95e-06		0	0	0	0	0							0	[]	no_data	0	0					not_in_region	0	1	0	0	0	0	0	0	-1	0	0	0			0	0	VUS_low
chr3:37007255	['C', 'T']	chr3:37007255:C:T	MLH1	ENST00000231790	intron_variant	MODIFIER			ENST00000231790.8:c.453+192C>T	NC_000003.12:g.37007255C>T		ENSP00000231790			set()	0.0137888	0.000449195	0.0421687	0	0.000328084	0.0105448	0.0139535	0.0405338	0.0405335		0	0	0	0	0	1191605	Likely_benign		['Likely benign', 'Likely benign']	['GeneDx', 'Breakthrough Genomics, Breakthrough Genomics']	['2018', '-']	1	['Benign']	No_clingen_labs	0	0					not_in_region	0	0	-8	0	0	0	0	0	-1	0	0	0			0	-9	benign
chr3:37007261	['T', 'C']	chr3:37007261:T:C	MLH1	ENST00000231790	intron_variant	MODIFIER			ENST00000231790.8:c.453+198T>C	NC_000003.12:g.37007261T>C		ENSP00000231790			set()	0.00203051	0	0.00651543	0	0	0.000951405	0.00185874	0.00588137	0.00588173		0	0	0	0	0							0	[]	no_data	0	0					not_in_region	0	0	-8	0	0	0	0	0	-1	0	0	0			0	-9	benign
chr3:37008565	['ACT', 'A']	chr3:37008565:ACT:A	MLH1	ENST00000231790	intron_variant	MODIFIER			ENST00000231790.8:c.454-246_454-245del	NC_000003.12:g.37008568_37008569del		ENSP00000231790														0	0	0	0	0							0	[]	no_data	0	0					not_in_region	0	1	0	0	0	0	0	0	-1	0	0	0			0	0	VUS_low
chr3:37008593	['A', 'G']	chr3:37008593:A:G	MLH1	ENST00000231790	intron_variant	MODIFIER			ENST00000231790.8:c.454-221A>G	NC_000003.12:g.37008593A>G		ENSP00000231790														0	0	0	0	0							0	[]	no_data	0	0					not_in_region	0	1	0	0	0	0	0	0	-1	0	0	0			0	0	VUS_low
chr3:37008612	['A', 'G']	chr3:37008612:A:G	MLH1	ENST00000231790	intron_variant	MODIFIER			ENST00000231790.8:c.454-202A>G	NC_000003.12:g.37008612A>G		ENSP00000231790			set()	6.977587987384521e-06	1.5485149741398e-05	0	0	0	0	0	0	0		0	0	0	0	0							0	[]	no_data	0	0					not_in_region	0	1	0	0	0	0	0	0	-1	0	0	0			0	0	VUS_low
chr3:37008643	['A', 'C']	chr3:37008643:A:C	MLH1	ENST00000231790	intron_variant	MODIFIER			ENST00000231790.8:c.454-171A>C	NC_000003.12:g.37008643A>C		ENSP00000231790			set()	2.0946502632277165e-05	4.646552258224397e-05	0	0	0	0	0	1.233e-05	1.242e-05		0	0	0	0	0							0	[]	no_data	0	0					not_in_region	0	1	0	0	0	0	0	0	-1	0	0	0			0	0	VUS_low
chr3:37008663	['C', 'T']	chr3:37008663:C:T	MLH1	ENST00000231790	intron_variant	MODIFIER			ENST00000231790.8:c.454-151C>T	NC_000003.12:g.37008663C>T		ENSP00000231790			set()	1.3962190388428136e-05	3.097413659594239e-05	0	0	0	0	0	5.14e-06	4.92e-06		0	0	0	0	0							0	[]	no_data	0	0					not_in_region	0	1	0	0	0	0	0	0	-1	0	0	0			0	0	VUS_low
chr3:37008666	['A', 'C']	chr3:37008666:A:C	MLH1	ENST00000231790	intron_variant	MODIFIER			ENST00000231790.8:c.454-148A>C	NC_000003.12:g.37008666A>C		ENSP00000231790														0	0	0	0	0							0	[]	no_data	0	0					not_in_region	0	1	0	0	0	0	0	0	-1	0	0	0			0	0	VUS_low
chr3:37008669	['C', 'T']	chr3:37008669:C:T	MLH1	ENST00000231790	intron_variant	MODIFIER			ENST00000231790.8:c.454-145C>T	NC_000003.12:g.37008669C>T		ENSP00000231790														0	0	0	0	0							0	[]	no_data	0	0					not_in_region	0	1	0	0	0	0	0	0	-1	0	0	0			0	0	VUS_low
chr3:37008677	['C', 'CA']	chr3:37008677:C:CA	MLH1	ENST00000231790	intron_variant	MODIFIER			ENST00000231790.8:c.454-136dup	NC_000003.12:g.37008678dup		ENSP00000231790			set()	6.97797750300053e-06	1.5486108960262644e-05	0	0	0	0	0	0	0		0	0	0	0	0							0	[]	no_data	0	0					not_in_region	0	1	0	0	0	0	0	0	-1	0	0	0			0	0	VUS_low
chr3:37008686	['C', 'G']	chr3:37008686:C:G	MLH1	ENST00000231790	intron_variant	MODIFIER			ENST00000231790.8:c.454-128C>G	NC_000003.12:g.37008686C>G		ENSP00000231790			set()	3.4890374443498526e-05	0	0.000118923	0	0	0	0	4.683999999999997e-05	4.616999999999996e-05		0	0	0	0	0							0	[]	no_data	0	0					not_in_region	0	0	0	0	0	0	0	0	-1	0	0	0			0	-1	VUS_low
chr3:37008708	['A', 'G']	chr3:37008708:A:G	MLH1	ENST00000231790	intron_variant	MODIFIER			ENST00000231790.8:c.454-106A>G	NC_000003.12:g.37008708A>G		ENSP00000231790			set()	4.8849933005806165e-05	7.742814667988107e-05	0	0	0	0.000146413	0	2.961e-05	3.0410000000000005e-05		0.01	0.01	0.06	0	0.06							0	[]	no_data	0	0					not_in_region	0	0	0	0	0	0	0	0	-1	0	0	0			0	-1	VUS_low
chr3:37008714	['T', 'C']	chr3:37008714:T:C	MLH1	ENST00000231790	intron_variant	MODIFIER			ENST00000231790.8:c.454-100T>C	NC_000003.12:g.37008714T>C		ENSP00000231790			set()	9.07137075390069e-05	0.000185816	2.378686964795433e-05	0	0	0	0	0.00010674	0.00010688		0	0	0	0	0							0	[]	no_data	0	0					not_in_region	0	0	0	0	0	0	0	0	-1	0	0	0	VUS	0.5959371920120701	0	-1	VUS_low
chr3:37008716	['G', 'A']	chr3:37008716:G:A	MLH1	ENST00000231790	intron_variant	MODIFIER			ENST00000231790.8:c.454-98G>A	NC_000003.12:g.37008716G>A		ENSP00000231790														0	0	0	0	0							0	[]	no_data	0	0					not_in_region	0	1	0	0	0	0	0	0	-1	0	0	0			0	0	VUS_low
chr3:37008716	['GG', 'TT']	chr3:37008716:GG:TT	MLH1	ENST00000231790	intron_variant	MODIFIER			ENST00000231790.8:c.454-98_454-97delinsTT	NC_000003.12:g.37008716_37008717delinsTT		ENSP00000231790																									0	[]	no_data	0	0					not_in_region	0	1	0	0	0	0	0	0	0	0	0	0			0	1	VUS_low
chr3:37008722	['A', 'G']	chr3:37008722:A:G	MLH1	ENST00000231790	intron_variant	MODIFIER			ENST00000231790.8:c.454-92A>G	NC_000003.12:g.37008722A>G		ENSP00000231790			set()	6.978854072161351e-06	1.5485629335976214e-05	0	0	0	0	0	0	0		0	0	0	0	0							0	[]	no_data	0	0					not_in_region	0	1	0	0	0	0	0	0	-1	0	0	0	VUS	0.0235352	0	0	VUS_low
chr3:37008725	['A', 'T']	chr3:37008725:A:T	MLH1	ENST00000231790	intron_variant	MODIFIER			ENST00000231790.8:c.454-89A>T	NC_000003.12:g.37008725A>T		ENSP00000231790			set()	2.791268910846871e-05	4.645401052957572e-05	2.378800133212808e-05	0	0	0	0	1.233e-05	1.242e-05		0	0	0	0	0							0	[]	no_data	0	0					not_in_region	0	1	0	0	0	0	0	0	-1	0	0	0	VUS	0.0197032	0	0	VUS_low
chr3:37008732	['G', 'A']	chr3:37008732:G:A	MLH1	ENST00000231790	intron_variant	MODIFIER			ENST00000231790.8:c.454-82G>A	NC_000003.12:g.37008732G>A		ENSP00000231790														0.04	0	0	0	0.04							0	[]	no_data	0	0					not_in_region	0	1	0	0	0	0	0	0	-1	0	0	0			0	0	VUS_low
chr3:37008735	['C', 'G']	chr3:37008735:C:G	MLH1	ENST00000231790	intron_variant	MODIFIER			ENST00000231790.8:c.454-79C>G	NC_000003.12:g.37008735C>G		ENSP00000231790			set()	6.979633429652275e-05	0	0.000237937	0	0	0	0	0.00012878	0.00012816		0	0.01	0	0	0.01							0	[]	no_data	0	0					not_in_region	0	0	0	0	0	0	0	0	-1	0	0	0	VUS	0.1619901091894109	0	-1	VUS_low
chr3:37008737	['C', 'T']	chr3:37008737:C:T	MLH1	ENST00000231790	intron_variant	MODIFIER			ENST00000231790.8:c.454-77C>T	NC_000003.12:g.37008737C>T		ENSP00000231790			set()	2.094036184945276e-05	1.5487548011398836e-05	0	0	0	0	0.000930233	5.57e-06	5.54e-06		0.03	0	0	0	0.03							0	[]	no_data	0	0					not_in_region	0	1	0	0	0	0	0	0	-1	0	0	0	VUS	0.0105044	0	0	VUS_low
chr3:37008739	['C', 'A']	chr3:37008739:C:A	MLH1	ENST00000231790	intron_variant	MODIFIER			ENST00000231790.8:c.454-75C>A	NC_000003.12:g.37008739C>A		ENSP00000231790														0	0.01	0	0	0.01							0	[]	no_data	0	0					not_in_region	0	1	0	0	0	0	0	0	-1	0	0	0	VUS	0.00017683	0	0	VUS_low
chr3:37008747	['A', 'G']	chr3:37008747:A:G	MLH1	ENST00000231790	intron_variant	MODIFIER			ENST00000231790.8:c.454-67A>G	NC_000003.12:g.37008747A>G		ENSP00000231790														0	0.02	0	0	0.02							0	[]	no_data	0	0					not_in_region	0	1	0	0	0	0	0	0	-1	0	0	0	VUS	1.5549571671334204	0	0	VUS_low
chr3:37008749	['G', 'A']	chr3:37008749:G:A	MLH1	ENST00000231790	intron_variant	MODIFIER			ENST00000231790.8:c.454-65G>A	NC_000003.12:g.37008749G>A		ENSP00000231790			set()	6.9797308615779775e-06	1.5486588614260052e-05	0	0	0	0	0	0	0		0	0.02	0	0	0.02							0	[]	no_data	0	0					not_in_region	0	1	0	0	0	0	0	0	-1	0	0	0	VUS	4.4969822376752125e-06	0	0	VUS_low
chr3:37008753	['T', 'G']	chr3:37008753:T:G	MLH1	ENST00000231790	intron_variant	MODIFIER			ENST00000231790.8:c.454-61T>G	NC_000003.12:g.37008753T>G		ENSP00000231790			set()	2.790645755427806e-05	0	0	0	0.00131406	0	0	0.00044859	0.00044814		0	0.01	0	0	0.01							0	[]	no_data	0	0					not_in_region	0	0	0	-4	0	0	0	0	-1	0	0	0	VUS	0.1453399206143903	0	-5	benign
chr3:37008756	['T', 'G']	chr3:37008756:T:G	MLH1	ENST00000231790	intron_variant	MODIFIER			ENST00000231790.8:c.454-58T>G	NC_000003.12:g.37008756T>G		ENSP00000231790														0	0	0	0	0							0	[]	no_data	0	0					not_in_region	0	1	0	0	0	0	0	0	-1	0	0	0			0	0	VUS_low
chr3:37008763	['T', 'C']	chr3:37008763:T:C	MLH1	ENST00000231790	intron_variant	MODIFIER			ENST00000231790.8:c.454-51T>C	NC_000003.12:g.37008763T>C		ENSP00000231790			set()	0.0316586	0.0284152	0.0425608	0	0.00755089	0.026127	0.0283194	0.0409185	0.0409187		0.02	0	0	0	0.02	90236	Benign		['Benign', 'Benign', 'Benign', 'Benign', 'Benign', 'Benign', 'Benign', 'Benign']	['Mayo Clinic Laboratories, Mayo Clinic', 'Vantari Genetics', 'GeneDx', 'International Society for Gastrointestinal Hereditary Tumours (InSiGHT)', 'Clinical Genetics DNA and cytogenetics Diagnostics Lab, Erasmus MC, Erasmus Medical Center', 'KCCC/NGS Laboratory, Kuwait Cancer Control Center', 'Clinical Genetics Laboratory, Department of Pathology, Netherlands Cancer Institute', 'Breakthrough Genomics, Breakthrough Genomics']	['-', '2016', '2015', '2013', '-', '2023', '-', '-']	2	['Benign']	No_clingen_labs	0	0					not_in_region	0	0	-8	0	0	0	0	0	-1	0	0	0			0	-9	benign
chr3:37008764	['A', 'G']	chr3:37008764:A:G	MLH1	ENST00000231790	intron_variant	MODIFIER			ENST00000231790.8:c.454-50A>G	NC_000003.12:g.37008764A>G		ENSP00000231790														0	0	0	0	0							0	[]	no_data	0	0					not_in_region	0	1	0	0	0	0	0	0	-1	0	0	0	VUS	2.6215130496703895e-07	0	0	VUS_low
chr3:37008764	['A', 'T']	chr3:37008764:A:T	MLH1	ENST00000231790	intron_variant	MODIFIER			ENST00000231790.8:c.454-50A>T	NC_000003.12:g.37008764A>T		ENSP00000231790														0.01	0	0	0	0.01							0	[]	no_data	0	0					not_in_region	0	1	0	0	0	0	0	0	-1	0	0	0			0	0	VUS_low
chr3:37008774	['A', 'C']	chr3:37008774:A:C	MLH1	ENST00000231790	intron_variant	MODIFIER			ENST00000231790.8:c.454-40A>C	NC_000003.12:g.37008774A>C		ENSP00000231790														0	0.01	0	0	0.01							0	[]	no_data	0	0					not_in_region	0	1	0	0	0	0	0	0	-1	0	0	0			0	0	VUS_low
chr3:37008774	['A', 'T']	chr3:37008774:A:T	MLH1	ENST00000231790	intron_variant	MODIFIER			ENST00000231790.8:c.454-40A>T	NC_000003.12:g.37008774A>T		ENSP00000231790														0	0	0	0	0							0	[]	no_data	0	0					not_in_region	0	1	0	0	0	0	0	0	-1	0	0	0			0	0	VUS_low
chr3:37008776	['T', 'A']	chr3:37008776:T:A	MLH1	ENST00000231790	intron_variant	MODIFIER			ENST00000231790.8:c.454-38T>A	NC_000003.12:g.37008776T>A		ENSP00000231790			set()	1.3952839402818473e-05	0	2.378121284185493e-05	0	0	0	0.000464253	2.32e-06	1.87e-06		0.01	0	0	0	0.01							0	[]	no_data	0	0					not_in_region	0	1	0	0	0	0	0	0	-1	0	0	0	VUS	0.000468794	0	0	VUS_low
chr3:37008780	['A', 'G']	chr3:37008780:A:G	MLH1	ENST00000231790	intron_variant	MODIFIER			ENST00000231790.8:c.454-34A>G	NC_000003.12:g.37008780A>G		ENSP00000231790														0.01	0	0	0	0.01							0	[]	no_data	0	0					not_in_region	0	1	0	0	0	0	0	0	-1	0	0	0	VUS	0.000167353	0	0	VUS_low
chr3:37008781	['T', 'C']	chr3:37008781:T:C	MLH1	ENST00000231790	intron_variant	MODIFIER			ENST00000231790.8:c.454-33T>C	NC_000003.12:g.37008781T>C		ENSP00000231790														0.13	0	0	0	0.13	3256399	Likely_benign		['Likely benign']	['Center for Genomic Medicine, Rigshospitalet, Copenhagen University Hospital']	['2024']	0	[]	No_clingen_labs	0	0					not_in_region	0	1	0	0	0	0	0	0	0	0	0	0			0	1	VUS_low
chr3:37008784	['A', 'AT']	chr3:37008784:A:AT	MLH1	ENST00000231790	intron_variant	MODIFIER			ENST00000231790.8:c.454-27dup	NC_000003.12:g.37008787dup		ENSP00000231790														0.09	0	0	0	0.09							0	[]	no_data	0	0					not_in_region	0	1	0	0	0	0	0	0	-1	0	0	0			0	0	VUS_low
chr3:37008788	['A', 'G']	chr3:37008788:A:G	MLH1	ENST00000231790	intron_variant	MODIFIER			ENST00000231790.8:c.454-26A>G	NC_000003.12:g.37008788A>G		ENSP00000231790														0.04	0.19	0	0	0.19							0	[]	no_data	0	0					not_in_region	0	1	0	0	0	0	0	0	0	0	0	0	VUS	3.619195092435645e-07	0	1	VUS_low
chr3:37008789	['C', 'G']	chr3:37008789:C:G	MLH1	ENST00000231790	intron_variant	MODIFIER			ENST00000231790.8:c.454-25C>G	NC_000003.12:g.37008789C>G		ENSP00000231790														0.02	0.18	0	0	0.18							0	[]	no_data	0	0					not_in_region	0	1	0	0	0	0	0	0	0	0	0	0			0	1	VUS_low
chr3:37008790	['A', 'C']	chr3:37008790:A:C	MLH1	ENST00000231790	intron_variant	MODIFIER			ENST00000231790.8:c.454-24A>C	NC_000003.12:g.37008790A>C		ENSP00000231790														0	0.01	0	0	0.01							0	[]	no_data	0	0					not_in_region	0	1	0	0	0	0	0	0	-1	0	0	0			0	0	VUS_low
chr3:37008790	['A', 'G']	chr3:37008790:A:G	MLH1	ENST00000231790	intron_variant	MODIFIER			ENST00000231790.8:c.454-24A>G	NC_000003.12:g.37008790A>G		ENSP00000231790														0	0.01	0	0	0.01							0	[]	no_data	0	0					not_in_region	0	1	0	0	0	0	0	0	-1	0	0	0			0	0	VUS_low
chr3:37008791	['A', 'G']	chr3:37008791:A:G	MLH1	ENST00000231790	intron_variant	MODIFIER			ENST00000231790.8:c.454-23A>G	NC_000003.12:g.37008791A>G		ENSP00000231790														0.48	0.04	0	0	0.48							0	[]	no_data	0	0					not_in_region	0	1	0	0	0	0	0	1	0	0	0	0			0	2	VUS_low
chr3:37008807	['T', 'C']	chr3:37008807:T:C	MLH1	ENST00000231790	splice_region_variant	LOW			ENST00000231790.8:c.454-7T>C	NC_000003.12:g.37008807T>C		ENSP00000231790														0	0.01	0	0	0.01	1985446	Likely_benign		['Likely benign']	['Labcorp Genetics (formerly Invitae), Labcorp']	['2022']	1	['Benign']	No_clingen_labs	0	0					not_in_region	0	1	0	0	0	0	0	0	-1	0	0	0			0	0	benign
chr3:37008808	['G', 'A']	chr3:37008808:G:A	MLH1	ENST00000231790	splice_region_variant	LOW			ENST00000231790.8:c.454-6G>A	NC_000003.12:g.37008808G>A		ENSP00000231790			set()	6.980510414921539e-06	1.5488027754545737e-05	0	0	0	0	0	0	0		0	0	0	0	0	387052	Conflicting_classifications_of_pathogenicity	Uncertain_significance(1)|Likely_benign(4)	['Likely benign', 'Likely benign', 'Likely benign', 'Likely benign', 'Uncertain significance']	['Color Diagnostics, LLC DBA Color Health', 'Quest Diagnostics Nichols Institute San Juan Capistrano', 'Labcorp Genetics (formerly Invitae), Labcorp', 'GeneDx', "Women's Health and Genetics/Laboratory Corporation of America, LabCorp"]	['2020', '2021', '2024', '2019', '2024']	4	['Benign']	No_clingen_labs	0	0					not_in_region	0	1	0	0	0	0	0	0	-1	0	0	0	VUS	0.00279301	0	0	benign
chr3:37008808	['G', 'T']	chr3:37008808:G:T	MLH1	ENST00000231790	splice_region_variant	LOW			ENST00000231790.8:c.454-6G>T	NC_000003.12:g.37008808G>T		ENSP00000231790														0.02	0	0	0	0.02	413366	Likely_benign		['Likely benign', 'Likely benign', 'Likely benign', 'Likely benign']	['Color Diagnostics, LLC DBA Color Health', 'GeneDx', 'Labcorp Genetics (formerly Invitae), Labcorp', 'All of Us Research Program, National Institutes of Health']	['2015', '2017', '2024', '2023']	4	['Benign']	No_clingen_labs	0	0					not_in_region	0	1	0	0	0	0	0	0	-1	0	0	0	VUS	0.00314083	0	0	benign
chr3:37008810	['TC', 'T']	chr3:37008810:TC:T	MLH1	ENST00000231790	splice_region_variant	LOW			ENST00000231790.8:c.454-3del	NC_000003.12:g.37008811del		ENSP00000231790														0	0.11	0	0	0.11	651585	Uncertain_significance		['Uncertain significance', 'Uncertain significance', 'Uncertain significance']	['GeneDx', 'Labcorp Genetics (formerly Invitae), Labcorp', 'Color Diagnostics, LLC DBA Color Health']	['2019', '2021', '2022']	3	['Uncertain significance']	No_clingen_labs	0	0					not_in_region	0	1	0	0	0	0	0	0	0	0	0	0			0	1	VUS_low
chr3:37008811	['C', 'CAGGTGGAG']	chr3:37008811:C:CAGGTGGAG	MLH1	ENST00000231790	splice_region_variant	LOW	OS		ENST00000231790.8:c.454-2_459dup	NC_000003.12:g.37008812_37008819dup		ENSP00000231790																			3638931	Uncertain_significance		['Uncertain significance']	['Labcorp Genetics (formerly Invitae), Labcorp']	['2024']	1	['Uncertain significance']	No_clingen_labs	0	0					not_in_region	0	1	0	0	0	0	0	0	0	0	0	0			0	1	VUS_low
chr3:37008814	['G', 'A']	chr3:37008814:G:A	MLH1	ENST00000231790	missense_variant	MODERATE		ENSP00000231790.3:p.Val152Met	ENST00000231790.8:c.454G>A	NC_000003.12:g.37008814G>A	2025-06-19	ENSP00000231790	likely_pathogenic	0.7565											0.855	0.02	0.14	0	0	0.14	184683	Conflicting_classifications_of_pathogenicity	Uncertain_significance(6)|Likely_benign(1)	['Uncertain significance', 'Uncertain significance', 'Uncertain significance', 'Likely benign', 'Uncertain significance', 'Uncertain significance', 'Uncertain significance']	['GeneDx', 'All of Us Research Program, National Institutes of Health', 'Genetics and Molecular Pathology, SA Pathology', 'Labcorp Genetics (formerly Invitae), Labcorp', 'Color Diagnostics, LLC DBA Color Health', 'Quest Diagnostics Nichols Institute San Juan Capistrano', 'Ambry Genetics']	['2018', '2023', '2023', '2024', '2023', '2024', '2023']	6	['Benign', 'Uncertain significance']	No_clingen_labs	0	0					not_in_region	0	1	0	0	0	1	0	0	0	0	0	0	VUS	0.2233605493340753	0	2	VUS_low
chr3:37008817	['G', 'A']	chr3:37008817:G:A	MLH1	ENST00000231790	missense_variant	MODERATE		ENSP00000231790.3:p.Glu153Lys	ENST00000231790.8:c.457G>A	NC_000003.12:g.37008817G>A	2025-06-19	ENSP00000231790	likely_pathogenic	0.8047											0.733	0.01	0.01	0	0	0.01	505563	Uncertain_significance		['Uncertain significance']	['Laboratory for Molecular Medicine, Mass General Brigham Personalized Medicine']	['2017']	0	[]	No_clingen_labs	0	0					not_in_region	0	1	0	0	0	1	0	0	-1	0	0	0	VUS	4.335991088597994e-13	0	2	VUS_low
chr3:37008821	['ACC', 'CCT']	chr3:37008821:ACC:CCT	MLH1	ENST00000231790	missense_variant	MODERATE		ENSP00000231790.3:p.Asp154_Leu155delinsAlaPhe	ENST00000231790.8:c.461_463delinsCCT	NC_000003.12:g.37008821_37008823delinsCCT	2025-06-19	ENSP00000231790																									0	[]	no_data	0	0					not_in_region	0	1	0	0	0	0	0	0	0	0	0	0			0	1	VUS_low
chr3:37008826	['T', 'C']	chr3:37008826:T:C	MLH1	ENST00000231790	missense_variant	MODERATE		ENSP00000231790.3:p.Phe156Leu	ENST00000231790.8:c.466T>C	NC_000003.12:g.37008826T>C	2025-06-19	ENSP00000231790	likely_pathogenic	0.9979											0.785	0.01	0	0	0	0.01	405394	Uncertain_significance		['Uncertain significance', 'Uncertain significance', 'Uncertain significance', 'not provided', 'Uncertain significance', 'Uncertain significance']	['Color Diagnostics, LLC DBA Color Health', 'Labcorp Genetics (formerly Invitae), Labcorp', 'Baylor Genetics', 'GenomeConnect, ClinGen', 'GeneDx', 'Ambry Genetics']	['2023', '2024', '2023', '-', '2022', '2023']	5	['Uncertain significance']	No_clingen_labs	0	0					not_in_region	0	1	0	0	0	1	0	0	-1	0	0	0	VUS	2.1480357866220653e-09	0	2	VUS_low
chr3:37008832	['A', 'C']	chr3:37008832:A:C	MLH1	ENST00000231790	missense_variant	MODERATE		ENSP00000231790.3:p.Asn158His	ENST00000231790.8:c.472A>C	NC_000003.12:g.37008832A>C	2025-06-19	ENSP00000231790	likely_pathogenic	0.6738											0.855	0	0.04	0	0	0.04	629883	Uncertain_significance		['Uncertain significance', 'Uncertain significance']	['Labcorp Genetics (formerly Invitae), Labcorp', 'Color Diagnostics, LLC DBA Color Health']	['2023', '2019']	2	['Uncertain significance']	No_clingen_labs	0	0					not_in_region	0	1	0	0	0	1	0	0	-1	0	0	0			0	2	VUS_low
chr3:37008834	['C', 'T']	chr3:37008834:C:T	MLH1	ENST00000231790	synonymous_variant	LOW		ENSP00000231790.3:p.Asn158=	ENST00000231790.8:c.474C>T	NC_000003.12:g.37008834C>T	2025-06-19	ENSP00000231790			set()	0.0113587	0.000216812	0.0364454	0	0	0.00402871	0.0125698	0.034926	0.0349263	0.081	0	0.08	0	0	0.08	90243	Benign		['Benign', 'Benign', 'Benign', 'Benign', 'Benign', 'Benign', 'Benign', 'Benign', 'Benign', 'Benign', 'Benign', 'Benign', 'Likely benign', 'Benign', 'Benign', 'Benign', 'Benign', 'Benign', 'Benign', 'Benign', 'Benign']	['Mayo Clinic Laboratories, Mayo Clinic', 'Department of Pathology and Laboratory Medicine, Sinai Health System', 'Institute for Biomarker Research, Medical Diagnostic Laboratories, L.L.C.', 'International Society for Gastrointestinal Hereditary Tumours (InSiGHT)', 'Labcorp Genetics (formerly Invitae), Labcorp', 'Genome Diagnostics Laboratory, Amsterdam University Medical Center', 'GeneDx', 'Breakthrough Genomics, Breakthrough Genomics', 'Ambry Genetics', "CHEO Genetics Diagnostic Laboratory, Children's Hospital of Eastern Ontario", 'Joint Genome Diagnostic Labs from Nijmegen and Maastricht, Radboudumc and MUMC+', 'PreventionGenetics, part of Exact Sciences', 'Illumina Laboratory Services, Illumina', 'KCCC/NGS Laboratory, Kuwait Cancer Control Center', 'Laboratory of Diagnostic Genome Analysis, Leiden University Medical Center (LUMC)', 'Clinical Genetics DNA and cytogenetics Diagnostics Lab, Erasmus MC, Erasmus Medical Center', 'Laboratory for Molecular Medicine, Mass General Brigham Personalized Medicine', 'Color Diagnostics, LLC DBA Color Health', 'Eurofins Ntd Llc (ga)', 'Center for Genomic Medicine, Rigshospitalet, Copenhagen University Hospital', 'Clinical Genetics, Academic Medical Center']	['-', '2013', '2022', '2014', '2025', '-', '2015', '-', '2014', '2022', '-', '-', '2018', '2023', '-', '-', '2021', '2015', '2014', '2023', '-']	6	['Benign']	No_clingen_labs	0	0					not_in_region	0	0	-8	0	0	0	-1	0	-1	0	0	0			0	-10	benign
chr3:37008838	['G', 'T']	chr3:37008838:G:T	MLH1	ENST00000231790	missense_variant	MODERATE		ENSP00000231790.3:p.Ala160Ser	ENST00000231790.8:c.478G>T	NC_000003.12:g.37008838G>T	2025-06-19	ENSP00000231790	likely_benign	0.0693											0.458	0	0	0	0	0	231743	Conflicting_classifications_of_pathogenicity	Uncertain_significance(3)|Likely_benign(1)	['Uncertain significance', 'Uncertain significance', 'Likely benign', 'Uncertain significance']	['Labcorp Genetics (formerly Invitae), Labcorp', 'Color Diagnostics, LLC DBA Color Health', 'Ambry Genetics', 'GeneDx']	['2022', '2018', '2022', '2023']	4	['Benign', 'Uncertain significance']	No_clingen_labs	0	0					not_in_region	0	1	0	0	0	0	0	0	-1	0	0	0			0	1	VUS_low
chr3:37008839	['C', 'T']	chr3:37008839:C:T	MLH1	ENST00000231790	missense_variant	MODERATE		ENSP00000231790.3:p.Ala160Val	ENST00000231790.8:c.479C>T	NC_000003.12:g.37008839C>T	2025-06-19	ENSP00000231790	likely_benign	0.0798	set()	6.983045166336136e-06	0	0	0	0.000328731	0	0	0	0	0.516	0	0.03	0	0	0.03	90244	Conflicting_classifications_of_pathogenicity	Uncertain_significance(3)|Benign(1)|Likely_benign(3)	['Likely benign', 'Uncertain significance', 'Likely benign', 'Uncertain significance', 'Likely benign', 'Uncertain significance', 'Benign', 'Uncertain significance']	['Color Diagnostics, LLC DBA Color Health', 'GeneDx', 'Ambry Genetics', 'PreventionGenetics, part of Exact Sciences', 'All of Us Research Program, National Institutes of Health', 'Sema4, Sema4', 'Labcorp Genetics (formerly Invitae), Labcorp', 'GeneKor MSA']	['2016', '2017', '2021', '2024', '2023', '2021', '2025', '2018']	6	['Benign', 'Uncertain significance']	No_clingen_labs	0	0					not_in_region	0	1	0	0	0	0	0	0	-1	0	0	0	VUS	0.00353005	0	1	VUS_low
chr3:37008842	['C', 'T']	chr3:37008842:C:T	MLH1	ENST00000231790	missense_variant	MODERATE		ENSP00000231790.3:p.Thr161Met	ENST00000231790.8:c.482C>T	NC_000003.12:g.37008842C>T	2025-06-19	ENSP00000231790	likely_benign	0.1469											0.612	0	0.03	0	0	0.03	421591	Uncertain_significance		['Uncertain significance', 'Uncertain significance', 'Uncertain significance', 'Uncertain significance']	['University of Washington Department of Laboratory Medicine, University of Washington', 'Ambry Genetics', 'GeneDx', 'Labcorp Genetics (formerly Invitae), Labcorp']	['2018', '2024', '2022', '2024']	3	['Uncertain significance']	No_clingen_labs	0	0					not_in_region	0	1	0	0	0	0	0	0	-1	0	0	0	VUS	3.0202655076186354e-08	0	1	VUS_low
chr3:37008843	['G', 'A']	chr3:37008843:G:A	MLH1	ENST00000231790	synonymous_variant	LOW		ENSP00000231790.3:p.Thr161=	ENST00000231790.8:c.483G>A	NC_000003.12:g.37008843G>A	2025-06-19	ENSP00000231790			set()	1.3962970203021586e-05	1.5485629335976214e-05	2.3797058683546716e-05	0	0	0	0	2.32e-06	1.87e-06	0.081	0	0.02	0	0	0.02	233319	Likely_benign		['Likely benign', 'Likely benign', 'Likely benign', 'Likely benign', 'Likely benign', 'Likely benign']	['GeneDx', 'Labcorp Genetics (formerly Invitae), Labcorp', 'All of Us Research Program, National Institutes of Health', 'Ambry Genetics', 'CeGaT Center for Human Genetics Tuebingen', 'Color Diagnostics, LLC DBA Color Health']	['2015', '2025', '2023', '2015', '2024', '2017']	5	['Benign']	No_clingen_labs	0	0					not_in_region	0	1	0	0	0	0	-1	0	-1	0	0	0	VUS	0.000399775	0	-1	benign
chr3:37008847	['A', 'C']	chr3:37008847:A:C	MLH1	ENST00000231790	synonymous_variant	LOW		ENSP00000231790.3:p.Arg163=	ENST00000231790.8:c.487A>C	NC_000003.12:g.37008847A>C	2025-06-19	ENSP00000231790			set()	0.000174442	1.5485629335976214e-05	0	0	0	0	0	0.00012049	0.0001209		0	0.01	0	0	0.01	486856	Benign/Likely_benign		['Likely benign', 'Benign', 'Benign', 'Likely benign', 'Likely benign']	['Color Diagnostics, LLC DBA Color Health', 'Quest Diagnostics Nichols Institute San Juan Capistrano', 'Labcorp Genetics (formerly Invitae), Labcorp', 'Ambry Genetics', 'All of Us Research Program, National Institutes of Health']	['2018', '2020', '2024', '2016', '2023']	5	['Benign']	No_clingen_labs	0	0					not_in_region	0	0	0	0	0	0	0	0	-1	0	0	0			0	-1	benign
chr3:37008849	['A', 'G']	chr3:37008849:A:G	MLH1	ENST00000231790	synonymous_variant	LOW		ENSP00000231790.3:p.Arg163=	ENST00000231790.8:c.489A>G	NC_000003.12:g.37008849A>G	2025-06-19	ENSP00000231790													0.158	0	0	0	0	0	1110475	Conflicting_classifications_of_pathogenicity	Uncertain_significance(1)|Likely_benign(1)	['Likely benign', 'Uncertain significance']	['Labcorp Genetics (formerly Invitae), Labcorp', 'Genetic Services Laboratory, University of Chicago']	['2023', '2020']	1	['Benign']	No_clingen_labs	0	0					not_in_region	0	1	0	0	0	0	0	0	-1	0	0	0			0	0	benign
chr3:37008852	['A', 'C']	chr3:37008852:A:C	MLH1	ENST00000231790	missense_variant	MODERATE		ENSP00000231790.3:p.Lys164Asn	ENST00000231790.8:c.492A>C	NC_000003.12:g.37008852A>C	2025-06-19	ENSP00000231790	likely_pathogenic	0.8029											0.554	0	0	0	0	0	455440	Uncertain_significance		['Uncertain significance', 'Uncertain significance', 'Likely pathogenic', 'Uncertain significance']	['Ambry Genetics', 'Color Diagnostics, LLC DBA Color Health', 'Cure Brain Cancer Foundation Neuro-Oncology Group, Adult Cancer Program, University of New South Wales', 'Labcorp Genetics (formerly Invitae), Labcorp']	['2022', '2018', '2019', '2021']	3	['Uncertain significance']	No_clingen_labs	0	0					not_in_region	0	1	0	0	0	0	0	0	-1	0	0	0	VUS	2.444913727299978e-09	0	1	VUS_low
chr3:37008853	['G', 'T']	chr3:37008853:G:T	MLH1	ENST00000231790	missense_variant	MODERATE		ENSP00000231790.3:p.Ala165Ser	ENST00000231790.8:c.493G>T	NC_000003.12:g.37008853G>T	2025-06-19	ENSP00000231790	likely_benign	0.2069											0.599	0	0.01	0	0	0.01	2561044	Uncertain_significance		['Uncertain significance']	['Ambry Genetics']	['2023']	1	['Uncertain significance']	No_clingen_labs	0	0					not_in_region	0	1	0	0	0	0	0	0	-1	0	0	0			0	1	VUS_low
chr3:37008861	['A', 'G']	chr3:37008861:A:G	MLH1	ENST00000231790	synonymous_variant	LOW		ENSP00000231790.3:p.Lys167=	ENST00000231790.8:c.501A>G	NC_000003.12:g.37008861A>G	2025-06-19	ENSP00000231790													0.365	0.01	0	0.02	0	0.02							0	[]	no_data	0	0					not_in_region	0	1	0	0	0	0	0	0	-1	0	0	0			0	0	VUS_low
chr3:37008864	['T', 'C']	chr3:37008864:T:C	MLH1	ENST00000231790	synonymous_variant	LOW		ENSP00000231790.3:p.Asn168=	ENST00000231790.8:c.504T>C	NC_000003.12:g.37008864T>C	2025-06-19	ENSP00000231790													0.138	0	0	0	0	0	1078156	Likely_benign		['Likely benign']	['Labcorp Genetics (formerly Invitae), Labcorp']	['2021']	1	['Benign']	No_clingen_labs	0	0					not_in_region	0	1	0	0	0	0	0	0	-1	0	0	0			0	0	benign
chr3:37008866	['C', 'T']	chr3:37008866:C:T	MLH1	ENST00000231790	missense_variant	MODERATE		ENSP00000231790.3:p.Pro169Leu	ENST00000231790.8:c.506C>T	NC_000003.12:g.37008866C>T	2025-06-19	ENSP00000231790	likely_benign	0.1191	set()	6.984801072865445e-06	1.5489947024381177e-05	0	0	0	0	0	0	0	0.591	0	0	0	0.21	0.21	90251	Uncertain_significance		['Uncertain significance', 'Uncertain significance', 'Uncertain significance', 'Uncertain significance', 'Uncertain significance', 'Uncertain significance']	['Labcorp Genetics (formerly Invitae), Labcorp', 'GeneDx', 'Ambry Genetics', 'All of Us Research Program, National Institutes of Health', 'Baylor Genetics', 'Color Diagnostics, LLC DBA Color Health']	['2024', '2023', '2024', '2024', '2024', '2023']	6	['Uncertain significance']	No_clingen_labs	0	0					not_in_region	0	1	0	0	0	0	0	1	0	0	0	0	VUS	8.80416993033809e-05	0	1	VUS_low
chr3:37008867	['A', 'C']	chr3:37008867:A:C	MLH1	ENST00000231790	synonymous_variant	LOW		ENSP00000231790.3:p.Pro169=	ENST00000231790.8:c.507A>C	NC_000003.12:g.37008867A>C	2025-06-19	ENSP00000231790													0.023	0	0	0	0.01	0.01	1565921	Likely_benign		['Likely benign']	['Labcorp Genetics (formerly Invitae), Labcorp']	['2025']	1	['Benign']	No_clingen_labs	0	0					not_in_region	0	1	0	0	0	0	-1	0	-1	0	0	0	VUS	5.170895373458457e-20	0	-1	benign
chr3:37008868	['A', 'G']	chr3:37008868:A:G	MLH1	ENST00000231790	missense_variant	MODERATE		ENSP00000231790.3:p.Ser170Gly	ENST00000231790.8:c.508A>G	NC_000003.12:g.37008868A>G	2025-06-19	ENSP00000231790	likely_benign	0.0576											0.369	0	0	0.29	0.36	0.36	483587	Uncertain_significance		['Uncertain significance', 'Uncertain significance', 'Uncertain significance', 'Uncertain significance', 'Uncertain significance', 'Uncertain significance', 'Uncertain significance']	['Color Diagnostics, LLC DBA Color Health', 'Baylor Genetics', 'Ambry Genetics', 'Labcorp Genetics (formerly Invitae), Labcorp', 'All of Us Research Program, National Institutes of Health', 'Quest Diagnostics Nichols Institute San Juan Capistrano', 'GeneDx']	['2023', '2022', '2023', '2025', '2024', '2018', '2022']	7	['Uncertain significance']	No_clingen_labs	0	0					not_in_region	0	1	0	0	0	0	0	1	0	0	0	0	VUS	6.823469200417742e-11	0	1	VUS_low
chr3:37008876	['A', 'G']	chr3:37008876:A:G	MLH1	ENST00000231790	synonymous_variant	LOW		ENSP00000231790.3:p.Glu172=	ENST00000231790.8:c.516A>G	NC_000003.12:g.37008876A>G	2025-06-19	ENSP00000231790													0.315	0	0	0	0.08	0.08	479709	Conflicting_classifications_of_pathogenicity	Uncertain_significance(1)|Likely_benign(5)	['Likely benign', 'Likely benign', 'Likely benign', 'Likely benign', 'Likely benign', 'Likely benign', 'Uncertain significance']	['GeneDx', 'Labcorp Genetics (formerly Invitae), Labcorp', "CHEO Genetics Diagnostic Laboratory, Children's Hospital of Eastern Ontario", 'Ambry Genetics', 'PreventionGenetics, part of Exact Sciences', 'Color Diagnostics, LLC DBA Color Health', 'Quest Diagnostics Nichols Institute San Juan Capistrano']	['2021', '2024', '2022', '2017', '2023', '2018', '2022']	5	['Benign', 'Uncertain significance']	No_clingen_labs	0	0					not_in_region	0	1	0	0	0	0	0	0	-1	0	0	0	Benign	0.0816273	-4	-4	benign
chr3:37008879	['T', 'C']	chr3:37008879:T:C	MLH1	ENST00000231790	synonymous_variant	LOW		ENSP00000231790.3:p.Tyr173=	ENST00000231790.8:c.519T>C	NC_000003.12:g.37008879T>C	2025-06-19	ENSP00000231790													0.247	0	0	0.02	0	0.02	1553111	Likely_benign		['Likely benign', 'Likely benign']	['Ambry Genetics', 'Labcorp Genetics (formerly Invitae), Labcorp']	['2022', '2022']	2	['Benign']	No_clingen_labs	0	0					not_in_region	0	1	0	0	0	0	0	0	-1	0	0	0	VUS	1.2543727551597817e-07	0	0	benign
chr3:37008886	['A', 'T']	chr3:37008886:A:T	MLH1	ENST00000231790	missense_variant	MODERATE		ENSP00000231790.3:p.Ile176Phe	ENST00000231790.8:c.526A>T	NC_000003.12:g.37008886A>T	2025-06-19	ENSP00000231790	likely_pathogenic	0.9025											0.918	0	0	0	0.02	0.02	455442	Uncertain_significance		['Uncertain significance', 'Uncertain significance']	['Labcorp Genetics (formerly Invitae), Labcorp', 'Ambry Genetics']	['2023', '2022']	2	['Uncertain significance']	No_clingen_labs	0	0					not_in_region	0	1	0	0	0	1	0	0	-1	0	0	0			0	2	VUS_low
chr3:37008892	['G', 'C']	chr3:37008892:G:C	MLH1	ENST00000231790	missense_variant	MODERATE		ENSP00000231790.3:p.Glu178Gln	ENST00000231790.8:c.532G>C	NC_000003.12:g.37008892G>C	2025-06-19	ENSP00000231790	ambiguous	0.5601											0.306	0	0	0	0.1	0.1	643641	Uncertain_significance		['Uncertain significance', 'Uncertain significance', 'Uncertain significance', 'Uncertain significance', 'Uncertain significance', 'Uncertain significance']	['Fulgent Genetics, Fulgent Genetics', 'Labcorp Genetics (formerly Invitae), Labcorp', 'Ambry Genetics', 'Baylor Genetics', 'All of Us Research Program, National Institutes of Health', 'GeneDx']	['2024', '2024', '2024', '2023', '2024', '2019']	5	['Uncertain significance']	No_clingen_labs	0	0					not_in_region	0	1	0	0	0	0	0	0	-1	0	0	0	VUS	1.027556902964564e-22	0	1	VUS_low
chr3:37008894	['A', 'G']	chr3:37008894:A:G	MLH1	ENST00000231790	synonymous_variant	LOW		ENSP00000231790.3:p.Glu178=	ENST00000231790.8:c.534A>G	NC_000003.12:g.37008894A>G	2025-06-19	ENSP00000231790													0.089	0	0	0	0.14	0.14	185369	Likely_benign		['Likely benign', 'Likely benign', 'Likely benign', 'Likely benign']	['Labcorp Genetics (formerly Invitae), Labcorp', 'Ambry Genetics', 'Color Diagnostics, LLC DBA Color Health', 'GeneDx']	['2024', '2014', '2016', '2020']	4	['Benign']	No_clingen_labs	0	0					not_in_region	0	1	0	0	0	0	-1	0	0	0	0	0	VUS	0.00150894	0	0	benign
chr3:37008899	['T', 'G']	chr3:37008899:T:G	MLH1	ENST00000231790	missense_variant	MODERATE		ENSP00000231790.3:p.Val180Gly	ENST00000231790.8:c.539T>G	NC_000003.12:g.37008899T>G	2025-06-19	ENSP00000231790	likely_pathogenic	0.6599	set()	2.7914637039931888e-05	4.646840148698885e-05	0	0	0	7.32493407559332e-05	0	1.234e-05	1.242e-05	0.91	0	0	0	0.03	0.03	90257	Conflicting_classifications_of_pathogenicity	Uncertain_significance(11)|Benign(1)|Likely_benign(1)	['Uncertain significance', 'Likely benign', 'Uncertain significance', 'Uncertain significance', 'Uncertain significance', 'Uncertain significance', 'Benign', 'Uncertain significance', 'Uncertain significance', 'Uncertain significance', 'Uncertain significance', 'Uncertain significance', 'Uncertain significance']	['GeneDx', 'Myriad Genetics, Inc.', 'Illumina Laboratory Services, Illumina', 'Fulgent Genetics, Fulgent Genetics', 'Baylor Genetics', 'Color Diagnostics, LLC DBA Color Health', 'Labcorp Genetics (formerly Invitae), Labcorp', 'Ambry Genetics', 'Counsyl', 'Quest Diagnostics Nichols Institute San Juan Capistrano', 'All of Us Research Program, National Institutes of Health', 'Center for Genomic Medicine, Rigshospitalet, Copenhagen University Hospital', 'CeGaT Center for Human Genetics Tuebingen']	['2023', '2023', '2017', '2024', '2024', '2023', '2025', '2023', '2016', '2024', '2024', '2024', '2020']	8	['Benign', 'Uncertain significance']	No_clingen_labs	0	0					not_in_region	0	1	0	0	0	1	0	0	-1	0	0	0	VUS	0.2565878956425371	0	2	VUS_low
chr3:37008901	['G', 'A']	chr3:37008901:G:A	MLH1	ENST00000231790	missense_variant	MODERATE		ENSP00000231790.3:p.Gly181Ser	ENST00000231790.8:c.541G>A	NC_000003.12:g.37008901G>A	2025-06-19	ENSP00000231790	likely_benign	0.0732	set()	1.395829262164652e-05	3.097413659594239e-05	0	0	0	0	0	5.14e-06	4.92e-06	0.355	0	0	0	0	0	422298	Uncertain_significance		['Uncertain significance', 'Uncertain significance', 'Uncertain significance', 'Uncertain significance', 'Uncertain significance', 'Uncertain significance', 'Uncertain significance']	['Institute for Clinical Genetics, University Hospital TU Dresden, University Hospital TU Dresden', 'GeneDx', 'Center for Genomic Medicine, Rigshospitalet, Copenhagen University Hospital', "Women's Health and Genetics/Laboratory Corporation of America, LabCorp", 'Labcorp Genetics (formerly Invitae), Labcorp', 'Ambry Genetics', 'Color Diagnostics, LLC DBA Color Health']	['2021', '2016', '2024', '2022', '2024', '2024', '2019']	4	['Uncertain significance']	No_clingen_labs	0	0					not_in_region	0	1	0	0	0	0	0	0	-1	0	0	0			0	1	VUS_low
chr3:37008909	['C', 'T']	chr3:37008909:C:T	MLH1	ENST00000231790	splice_donor_region_variant	LOW			ENST00000231790.8:c.545+4C>T	NC_000003.12:g.37008909C>T		ENSP00000231790														0	0	0	0.03	0.03	644247	Uncertain_significance		['Uncertain significance', 'Uncertain significance']	['Labcorp Genetics (formerly Invitae), Labcorp', 'Ambry Genetics']	['2023', '2021']	2	['Uncertain significance']	No_clingen_labs	0	0					not_in_region	0	1	0	0	0	0	0	0	-1	0	0	0			0	0	VUS_low
chr3:37008910	['A', 'G']	chr3:37008910:A:G	MLH1	ENST00000231790	splice_donor_5th_base_variant	LOW			ENST00000231790.8:c.545+5A>G	NC_000003.12:g.37008910A>G		ENSP00000231790														0	0	0.03	0	0.03	455445	Conflicting_classifications_of_pathogenicity	Uncertain_significance(1)|Likely_benign(1)	['Likely benign', 'Uncertain significance']	['Labcorp Genetics (formerly Invitae), Labcorp', 'Ambry Genetics']	['2024', '2023']	2	['Benign', 'Uncertain significance']	No_clingen_labs	0	0					not_in_region	0	1	0	0	0	0	0	0	-1	0	0	0			0	0	VUS_low
chr3:37008924	['G', 'T']	chr3:37008924:G:T	MLH1	ENST00000231790	intron_variant	MODIFIER			ENST00000231790.8:c.545+19G>T	NC_000003.12:g.37008924G>T		ENSP00000231790			set()	6.978561857972309e-05	0.000108413	2.378121284185493e-05	0	0	0	0.000928505	4.9929999999999984e-05	5.084999999999994e-05		0	0	0	0.03	0.03	68851	Conflicting_classifications_of_pathogenicity	Uncertain_significance(1)|Benign(1)|Likely_benign(4)	['Uncertain significance', 'Likely benign', 'not provided', 'Likely benign', 'Benign', 'Likely benign', 'Likely benign']	["Women's Health and Genetics/Laboratory Corporation of America, LabCorp", 'Color Diagnostics, LLC DBA Color Health', "Narod's Lab, University of Toronto", 'Counsyl', 'GeneDx', 'Center for Genomic Medicine, Rigshospitalet, Copenhagen University Hospital', 'Labcorp Genetics (formerly Invitae), Labcorp']	['2016', '2015', '-', '2016', '2014', '2024', '2025']	3	['Benign']	No_clingen_labs	0	0					not_in_region	0	0	0	0	0	0	0	0	-1	0	0	0	Benign	0.1427512034512418	-4	-5	benign
chr3:37008925	['A', 'T']	chr3:37008925:A:T	MLH1	ENST00000231790	intron_variant	MODIFIER			ENST00000231790.8:c.545+20A>T	NC_000003.12:g.37008925A>T		ENSP00000231790			set()	0.00414567	7.743534148985597e-05	0.0133708	0	0	0.00183177	0.000928505	0.0124565	0.0124564		0	0	0.01	0	0.01	36554	Benign		['Benign', 'Benign', 'not provided', 'Benign', 'Benign', 'Benign', 'Benign', 'Benign', 'Benign', 'Benign', 'Benign', 'Benign', 'Benign', 'Benign', 'Benign']	['KCCC/NGS Laboratory, Kuwait Cancer Control Center', 'ARUP Laboratories, Molecular Genetics and Genomics, ARUP Laboratories', "Narod's Lab, University of Toronto", 'PreventionGenetics, part of Exact Sciences', 'Color Diagnostics, LLC DBA Color Health', 'Mayo Clinic Laboratories, Mayo Clinic', 'Joint Genome Diagnostic Labs from Nijmegen and Maastricht, Radboudumc and MUMC+', 'Genome Diagnostics Laboratory, Amsterdam University Medical Center', 'Ambry Genetics', "Women's Health and Genetics/Laboratory Corporation of America, LabCorp", "CHEO Genetics Diagnostic Laboratory, Children's Hospital of Eastern Ontario", 'GeneDx', 'Vantari Genetics', 'Labcorp Genetics (formerly Invitae), Labcorp', 'Center for Genomic Medicine, Rigshospitalet, Copenhagen University Hospital']	['2023', '2023', '-', '2017', '2015', '-', '-', '-', '2014', '2012', '2022', '2013', '2015', '2025', '2023']	4	['Benign']	No_clingen_labs	0	0					not_in_region	0	0	-8	0	0	0	0	0	-1	0	0	0			0	-9	benign
chr3:37008929	['G', 'A']	chr3:37008929:G:A	MLH1	ENST00000231790	intron_variant	MODIFIER			ENST00000231790.8:c.545+24G>A	NC_000003.12:g.37008929G>A		ENSP00000231790			set()	6.982752601075344e-06	1.5490906837686278e-05	0	0	0	0	0	0	0		0	0	0.07	0.09	0.09							0	[]	no_data	0	0					not_in_region	0	1	0	0	0	0	0	0	-1	0	0	0	VUS	0.00332828	0	0	VUS_low
chr3:37008930	['G', 'A']	chr3:37008930:G:A	MLH1	ENST00000231790	intron_variant	MODIFIER			ENST00000231790.8:c.545+25G>A	NC_000003.12:g.37008930G>A		ENSP00000231790														0	0	0	0.06	0.06							0	[]	no_data	0	0					not_in_region	0	1	0	0	0	0	0	0	-1	0	0	0	VUS	0.000262322	0	0	VUS_low
chr3:37008933	['T', 'C']	chr3:37008933:T:C	MLH1	ENST00000231790	intron_variant	MODIFIER			ENST00000231790.8:c.545+28T>C	NC_000003.12:g.37008933T>C		ENSP00000231790			set()	3.4890861385585886e-05	0	0	0	0	0.000366032	0	0.00014398	0.000144		0	0	0	0	0							0	[]	no_data	0	0					not_in_region	0	0	0	0	0	0	0	0	-1	0	0	0	VUS	0.000102002	0	-1	VUS_low
chr3:37008935	['T', 'G']	chr3:37008935:T:G	MLH1	ENST00000231790	intron_variant	MODIFIER			ENST00000231790.8:c.545+30T>G	NC_000003.12:g.37008935T>G		ENSP00000231790														0	0	0	0	0							0	[]	no_data	0	0					not_in_region	0	1	0	0	0	0	0	0	-1	0	0	0			0	0	VUS_low
chr3:37008948	['C', 'G']	chr3:37008948:C:G	MLH1	ENST00000231790	intron_variant	MODIFIER			ENST00000231790.8:c.545+43C>G	NC_000003.12:g.37008948C>G		ENSP00000231790			set()	6.98070533046659e-05	9.291665376157588e-05	9.521089212605922e-05	0	0	0	0	4.030999999999998e-05	3.985999999999998e-05		0	0	0.01	0	0.01	90261	Likely_benign		['Likely benign', 'Likely benign']	['Center for Genomic Medicine, Rigshospitalet, Copenhagen University Hospital', 'International Society for Gastrointestinal Hereditary Tumours (InSiGHT)']	['2023', '2013']	0	[]	No_clingen_labs	0	0					not_in_region	0	0	0	0	0	0	0	0	-1	0	0	0	VUS	0.0558347	0	-1	VUS_low
chr3:37008949	['A', 'G']	chr3:37008949:A:G	MLH1	ENST00000231790	intron_variant	MODIFIER			ENST00000231790.8:c.545+44A>G	NC_000003.12:g.37008949A>G		ENSP00000231790														0	0	0	0.01	0.01							0	[]	no_data	0	0					not_in_region	0	1	0	0	0	0	0	0	-1	0	0	0			0	0	VUS_low
chr3:37008950	['A', 'G']	chr3:37008950:A:G	MLH1	ENST00000231790	intron_variant	MODIFIER			ENST00000231790.8:c.545+45A>G	NC_000003.12:g.37008950A>G		ENSP00000231790														0	0	0	0	0							0	[]	no_data	0	0					not_in_region	0	1	0	0	0	0	0	0	-1	0	0	0	VUS	3.454397302880128	0	0	VUS_low
chr3:37008952	['G', 'A']	chr3:37008952:G:A	MLH1	ENST00000231790	intron_variant	MODIFIER			ENST00000231790.8:c.545+47G>A	NC_000003.12:g.37008952G>A		ENSP00000231790														0	0	0	0.01	0.01							0	[]	no_data	0	0					not_in_region	0	1	0	0	0	0	0	0	-1	0	0	0	VUS	4.455751131923259e-07	0	0	VUS_low
chr3:37008955	['A', 'T']	chr3:37008955:A:T	MLH1	ENST00000231790	intron_variant	MODIFIER			ENST00000231790.8:c.545+50A>T	NC_000003.12:g.37008955A>T		ENSP00000231790														0	0	0	0.01	0.01							0	[]	no_data	0	0					not_in_region	0	1	0	0	0	0	0	0	-1	0	0	0	VUS	0.00250283	0	0	VUS_low
chr3:37008956	['T', 'C']	chr3:37008956:T:C	MLH1	ENST00000231790	intron_variant	MODIFIER			ENST00000231790.8:c.545+51T>C	NC_000003.12:g.37008956T>C		ENSP00000231790														0	0	0	0	0							0	[]	no_data	0	0					not_in_region	0	1	0	0	0	0	0	0	-1	0	0	0	VUS	6.840531716682455e-05	0	0	VUS_low
chr3:37008956	['T', 'G']	chr3:37008956:T:G	MLH1	ENST00000231790	intron_variant	MODIFIER			ENST00000231790.8:c.545+51T>G	NC_000003.12:g.37008956T>G		ENSP00000231790			set()	5.58370674372182e-05	0	0.000190367	0	0	0	0	9.451999999999996e-05	9.38099999999999e-05		0	0	0	0	0							0	[]	no_data	0	0					not_in_region	0	0	0	0	0	0	0	0	-1	0	0	0	VUS	8.85799768320246e-08	0	-1	VUS_low
chr3:37008957	['G', 'A']	chr3:37008957:G:A	MLH1	ENST00000231790	intron_variant	MODIFIER			ENST00000231790.8:c.545+52G>A	NC_000003.12:g.37008957G>A		ENSP00000231790														0	0	0	0	0							0	[]	no_data	0	0					not_in_region	0	1	0	0	0	0	0	0	-1	0	0	0			0	0	VUS_low
chr3:37008958	['T', 'A']	chr3:37008958:T:A	MLH1	ENST00000231790	intron_variant	MODIFIER			ENST00000231790.8:c.545+53T>A	NC_000003.12:g.37008958T>A		ENSP00000231790														0	0	0	0	0							0	[]	no_data	0	0					not_in_region	0	1	0	0	0	0	0	0	-1	0	0	0			0	0	VUS_low
chr3:37008964	['A', 'G']	chr3:37008964:A:G	MLH1	ENST00000231790	intron_variant	MODIFIER			ENST00000231790.8:c.545+59A>G	NC_000003.12:g.37008964A>G		ENSP00000231790														0	0	0	0	0							0	[]	no_data	0	0					not_in_region	0	1	0	0	0	0	0	0	-1	0	0	0	VUS	1.608518332618547e-05	0	0	VUS_low
chr3:37008976	['T', 'C']	chr3:37008976:T:C	MLH1	ENST00000231790	intron_variant	MODIFIER			ENST00000231790.8:c.545+71T>C	NC_000003.12:g.37008976T>C		ENSP00000231790														0	0	0	0	0							0	[]	no_data	0	0					not_in_region	0	1	0	0	0	0	0	0	-1	0	0	0	VUS	0.00145309	0	0	VUS_low
chr3:37008982	['A', 'T']	chr3:37008982:A:T	MLH1	ENST00000231790	intron_variant	MODIFIER			ENST00000231790.8:c.545+77A>T	NC_000003.12:g.37008982A>T		ENSP00000231790			set()	6.976711736224483e-06	1.548467017652524e-05	0	0	0	0	0	0	0		0	0	0	0	0							0	[]	no_data	0	0					not_in_region	0	1	0	0	0	0	0	0	-1	0	0	0			0	0	VUS_low
chr3:37008991	['G', 'T']	chr3:37008991:G:T	MLH1	ENST00000231790	intron_variant	MODIFIER			ENST00000231790.8:c.545+86G>T	NC_000003.12:g.37008991G>T		ENSP00000231790			set()	6.97797750300053e-06	1.548467017652524e-05	0	0	0	0	0	0	0		0	0	0	0	0							0	[]	no_data	0	0					not_in_region	0	1	0	0	0	0	0	0	-1	0	0	0	VUS	8.468349716023702e-07	0	0	VUS_low
chr3:37008992	['C', 'T']	chr3:37008992:C:T	MLH1	ENST00000231790	intron_variant	MODIFIER			ENST00000231790.8:c.545+87C>T	NC_000003.12:g.37008992C>T		ENSP00000231790			set()	2.094240837696335e-05	4.645976584278016e-05	0	0	0	0	0	1.233e-05	1.242e-05		0	0	0	0	0							0	[]	no_data	0	0					not_in_region	0	1	0	0	0	0	0	0	-1	0	0	0	VUS	0.1448616688279513	0	0	VUS_low
chr3:37009008	['A', 'G']	chr3:37009008:A:G	MLH1	ENST00000231790	intron_variant	MODIFIER			ENST00000231790.8:c.545+103A>G	NC_000003.12:g.37009008A>G		ENSP00000231790														0	0	0	0	0							0	[]	no_data	0	0					not_in_region	0	1	0	0	0	0	0	0	-1	0	0	0			0	0	VUS_low
chr3:37009039	['G', 'T']	chr3:37009039:G:T	MLH1	ENST00000231790	intron_variant	MODIFIER			ENST00000231790.8:c.545+134G>T	NC_000003.12:g.37009039G>T		ENSP00000231790			set()	1.3959461723155957e-05	1.5486588614260052e-05	2.3790265023552363e-05	0	0	0	0	2.32e-06	1.87e-06		0	0	0	0	0							0	[]	no_data	0	0					not_in_region	0	1	0	0	0	0	0	0	-1	0	0	0			0	0	VUS_low
chr3:37009040	['T', 'G']	chr3:37009040:T:G	MLH1	ENST00000231790	intron_variant	MODIFIER			ENST00000231790.8:c.545+135T>G	NC_000003.12:g.37009040T>G		ENSP00000231790														0	0	0	0	0							0	[]	no_data	0	0					not_in_region	0	1	0	0	0	0	0	0	-1	0	0	0			0	0	VUS_low
chr3:37009045	['C', 'T']	chr3:37009045:C:T	MLH1	ENST00000231790	intron_variant	MODIFIER			ENST00000231790.8:c.545+140C>T	NC_000003.12:g.37009045C>T		ENSP00000231790			set()	3.4904013961605584e-05	0	2.38038562247084e-05	0	0	0.000293083	0	0.00010001	9.971999999999984e-05		0	0	0	0	0							0	[]	no_data	0	0					not_in_region	0	0	0	0	0	0	0	0	-1	0	0	0			0	-1	VUS_low
chr3:37009072	['C', 'T']	chr3:37009072:C:T	MLH1	ENST00000231790	intron_variant	MODIFIER			ENST00000231790.8:c.545+167C>T	NC_000003.12:g.37009072C>T		ENSP00000231790			set()	0.000237298	0.000108433	0.000428082	0	0	0.000439432	0.00139405	0.00027631	0.0002763		0	0	0	0	0							0	[]	no_data	0	0					not_in_region	0	0	0	-4	0	0	0	0	-1	0	0	0			0	-5	benign
chr3:37009073	['C', 'A']	chr3:37009073:C:A	MLH1	ENST00000231790	intron_variant	MODIFIER			ENST00000231790.8:c.545+168C>A	NC_000003.12:g.37009073C>A		ENSP00000231790			set()	0.000153563	0.000247762	4.76077124494168e-05	0	0	0.000146434	0	0.00015515	0.00015511		0	0	0	0	0							0	[]	no_data	0	0					not_in_region	0	0	0	0	0	0	0	0	-1	0	0	0			0	-1	VUS_low
chr3:37009079	['A', 'G']	chr3:37009079:A:G	MLH1	ENST00000231790	intron_variant	MODIFIER			ENST00000231790.8:c.545+174A>G	NC_000003.12:g.37009079A>G		ENSP00000231790			set()	3.4887939936922606e-05	0	9.514747859181732e-05	0	0.000328084	0	0	3.217e-05	3.193e-05		0	0	0	0	0							0	[]	no_data	0	0					not_in_region	0	0	0	0	0	0	0	0	-1	0	0	0			0	-1	VUS_low
chr3:37009115	['T', 'C']	chr3:37009115:T:C	MLH1	ENST00000231790	intron_variant	MODIFIER			ENST00000231790.8:c.545+210T>C	NC_000003.12:g.37009115T>C		ENSP00000231790			set()	6.97914631082326e-06	1.5488027754545737e-05	0	0	0	0	0	0	0		0	0	0	0	0							0	[]	no_data	0	0					not_in_region	0	1	0	0	0	0	0	0	-1	0	0	0			0	0	VUS_low
chr3:37009151	['G', 'A']	chr3:37009151:G:A	MLH1	ENST00000231790	intron_variant	MODIFIER			ENST00000231790.8:c.545+246G>A	NC_000003.12:g.37009151G>A		ENSP00000231790			set()	2.0935685573916927e-05	0	0	0.000957243	0	0	0	0.00026027	0.00026075		0	0	0	0	0							0	[]	no_data	0	0					not_in_region	0	0	0	-4	0	0	0	0	-1	0	0	0			0	-5	benign
chr3:37011629	['T', 'C']	chr3:37011629:T:C	MLH1	ENST00000231790	intron_variant	MODIFIER			ENST00000231790.8:c.546-191T>C	NC_000003.12:g.37011629T>C		ENSP00000231790			set()	0.0535916	0.00549706	0.1626695217701641	0.000319489	0.0163827	0.0220351	0.0497674	0.159447	0.1594463900000013		0	0	0	0	0	677723	Benign		['Benign']	['GeneDx']	['2018']	1	['Benign']	No_clingen_labs	0	0					not_in_region	0	0	-8	0	0	0	0	0	-1	0	0	0			0	-9	benign
chr3:37011689	['G', 'A']	chr3:37011689:G:A	MLH1	ENST00000231790	intron_variant	MODIFIER			ENST00000231790.8:c.546-131G>A	NC_000003.12:g.37011689G>A		ENSP00000231790			set()	2.7974766760382136e-05	4.6492886588351984e-05	2.384813507583707e-05	0	0	0	0	1.234e-05	1.242e-05		0	0	0	0	0							0	[]	no_data	0	0					not_in_region	0	1	0	0	0	0	0	0	-1	0	0	0			0	0	VUS_low
chr3:37011710	['C', 'A']	chr3:37011710:C:A	MLH1	ENST00000231790	intron_variant	MODIFIER			ENST00000231790.8:c.546-110C>A	NC_000003.12:g.37011710C>A		ENSP00000231790														0	0	0	0	0							0	[]	no_data	0	0					not_in_region	0	1	0	0	0	0	0	0	-1	0	0	0			0	0	VUS_low
chr3:37011711	['T', 'C']	chr3:37011711:T:C	MLH1	ENST00000231790	intron_variant	MODIFIER			ENST00000231790.8:c.546-109T>C	NC_000003.12:g.37011711T>C		ENSP00000231790			set()	0.000125637	0	0.000380662	0	0	0	0.000930233	0.00023831	0.00023818		0	0	0	0	0							0	[]	no_data	0	0					not_in_region	0	0	0	-4	0	0	0	0	-1	0	0	0			0	-5	benign
chr3:37011715	['T', 'G']	chr3:37011715:T:G	MLH1	ENST00000231790	intron_variant	MODIFIER			ENST00000231790.8:c.546-105T>G	NC_000003.12:g.37011715T>G		ENSP00000231790			set()	2.792048246593701e-05	6.195594932003346e-05	0	0	0	0	0	2.045e-05	2.0740000000000005e-05		0	0	0	0	0							0	[]	no_data	0	0					not_in_region	0	0	0	0	0	0	0	0	-1	0	0	0			0	-1	VUS_low
chr3:37011719	['G', 'T']	chr3:37011719:G:T	MLH1	ENST00000231790	intron_variant	MODIFIER			ENST00000231790.8:c.546-101G>T	NC_000003.12:g.37011719G>T		ENSP00000231790														0	0	0	0	0							0	[]	no_data	0	0					not_in_region	0	1	0	0	0	0	0	0	-1	0	0	0			0	0	VUS_low
chr3:37011726	['C', 'G']	chr3:37011726:C:G	MLH1	ENST00000231790	intron_variant	MODIFIER			ENST00000231790.8:c.546-94C>G	NC_000003.12:g.37011726C>G		ENSP00000231790														0	0	0	0	0							0	[]	no_data	0	0					not_in_region	0	1	0	0	0	0	0	0	-1	0	0	0			0	0	VUS_low
chr3:37011728	['A', 'G']	chr3:37011728:A:G	MLH1	ENST00000231790	intron_variant	MODIFIER			ENST00000231790.8:c.546-92A>G	NC_000003.12:g.37011728A>G		ENSP00000231790			set()	7.813276888326964e-05	0	4.861448711716091e-05	0.0029164	0	0	0	0.00152139	0.0015208		0	0	0	0	0							0	[]	no_data	0	0					not_in_region	0	0	0	-4	0	0	0	0	-1	0	0	0	VUS	0.00880264	0	-5	benign
chr3:37011731	['C', 'G']	chr3:37011731:C:G	MLH1	ENST00000231790	intron_variant	MODIFIER			ENST00000231790.8:c.546-89C>G	NC_000003.12:g.37011731C>G		ENSP00000231790			set()	2.09975222923695e-05	4.650153455064017e-05	0	0	0	0	0	1.234e-05	1.242e-05		0	0	0	0	0							0	[]	no_data	0	0					not_in_region	0	1	0	0	0	0	0	0	-1	0	0	0	VUS	0.00825147	0	0	VUS_low
chr3:37011731	['C', 'T']	chr3:37011731:C:T	MLH1	ENST00000231790	intron_variant	MODIFIER			ENST00000231790.8:c.546-89C>T	NC_000003.12:g.37011731C>T		ENSP00000231790			set()	6.9991740974565e-06	0	2.388344877000239e-05	0	0	0	0	0	0		0	0	0	0	0							0	[]	no_data	0	0					not_in_region	0	1	0	0	0	0	0	0	-1	0	0	0			0	0	VUS_low
chr3:37011745	['A', 'C']	chr3:37011745:A:C	MLH1	ENST00000231790	intron_variant	MODIFIER			ENST00000231790.8:c.546-75A>C	NC_000003.12:g.37011745A>C		ENSP00000231790			set()	0.0296977	0.000247839	0.0967596	0	0.000328515	0.00960692	0.02	0.0942754	0.0942757		0	0	0	0	0	1246251	Benign		['Benign', 'Benign']	['GeneDx', 'Breakthrough Genomics, Breakthrough Genomics']	['2015', '-']	0	[]	No_clingen_labs	0	0					not_in_region	0	0	-8	0	0	0	0	0	-1	0	0	0			0	-9	benign
chr3:37011759	['T', 'C']	chr3:37011759:T:C	MLH1	ENST00000231790	intron_variant	MODIFIER			ENST00000231790.8:c.546-61T>C	NC_000003.12:g.37011759T>C		ENSP00000231790														0	0	0	0	0							0	[]	no_data	0	0					not_in_region	0	1	0	0	0	0	0	0	-1	0	0	0			0	0	VUS_low
chr3:37011767	['C', 'G']	chr3:37011767:C:G	MLH1	ENST00000231790	intron_variant	MODIFIER			ENST00000231790.8:c.546-53C>G	NC_000003.12:g.37011767C>G		ENSP00000231790														0	0	0	0	0							0	[]	no_data	0	0					not_in_region	0	1	0	0	0	0	0	0	-1	0	0	0			0	0	VUS_low
chr3:37011767	['C', 'T']	chr3:37011767:C:T	MLH1	ENST00000231790	intron_variant	MODIFIER			ENST00000231790.8:c.546-53C>T	NC_000003.12:g.37011767C>T		ENSP00000231790			set()	2.795560649688295e-05	0	9.537434430138292e-05	0	0	0	0	3.223e-05	3.197000000000001e-05		0	0	0	0	0							0	[]	no_data	0	0					not_in_region	0	0	0	0	0	0	0	0	-1	0	0	0	VUS	1.9330047372710035e-07	0	-1	VUS_low
chr3:37011769	['A', 'C']	chr3:37011769:A:C	MLH1	ENST00000231790	intron_variant	MODIFIER			ENST00000231790.8:c.546-51A>C	NC_000003.12:g.37011769A>C		ENSP00000231790														0	0	0	0	0							0	[]	no_data	0	0					not_in_region	0	1	0	0	0	0	0	0	-1	0	0	0			0	0	VUS_low
chr3:37011769	['A', 'G']	chr3:37011769:A:G	MLH1	ENST00000231790	intron_variant	MODIFIER			ENST00000231790.8:c.546-51A>G	NC_000003.12:g.37011769A>G		ENSP00000231790			set()	1.39686264649597e-05	3.098181367537256e-05	0	0	0	0	0	5.14e-06	4.92e-06		0	0	0	0	0							0	[]	no_data	0	0					not_in_region	0	1	0	0	0	0	0	0	-1	0	0	0	VUS	0.0181728	0	0	VUS_low
chr3:37011771	['T', 'C']	chr3:37011771:T:C	MLH1	ENST00000231790	intron_variant	MODIFIER			ENST00000231790.8:c.546-49T>C	NC_000003.12:g.37011771T>C		ENSP00000231790			set()	1.395790296465859e-05	1.5485629335976214e-05	2.3784606602606797e-05	0	0	0	0	2.32e-06	1.87e-06		0	0	0	0	0							0	[]	no_data	0	0					not_in_region	0	1	0	0	0	0	0	0	-1	0	0	0			0	0	VUS_low
chr3:37011776	['G', 'A']	chr3:37011776:G:A	MLH1	ENST00000231790	intron_variant	MODIFIER			ENST00000231790.8:c.546-44G>A	NC_000003.12:g.37011776G>A		ENSP00000231790														0	0	0	0	0							0	[]	no_data	0	0					not_in_region	0	1	0	0	0	0	0	0	-1	0	0	0			0	0	VUS_low
chr3:37011777	['T', 'G']	chr3:37011777:T:G	MLH1	ENST00000231790	intron_variant	MODIFIER			ENST00000231790.8:c.546-43T>G	NC_000003.12:g.37011777T>G		ENSP00000231790														0	0	0	0	0							0	[]	no_data	0	0					not_in_region	0	1	0	0	0	0	0	0	-1	0	0	0			0	0	VUS_low
chr3:37011780	['T', 'C']	chr3:37011780:T:C	MLH1	ENST00000231790	intron_variant	MODIFIER			ENST00000231790.8:c.546-40T>C	NC_000003.12:g.37011780T>C		ENSP00000231790			set()	0.00154879	0	0.00511223	0.000319081	0	0.000219491	0.00139665	0.00455251	0.00455241		0	0	0	0	0							0	[]	no_data	0	0					not_in_region	0	0	-8	0	0	0	0	0	-1	0	0	0	Benign	0.0514003	-4	-13	benign
chr3:37011783	['G', 'A']	chr3:37011783:G:A	MLH1	ENST00000231790	intron_variant	MODIFIER			ENST00000231790.8:c.546-37G>A	NC_000003.12:g.37011783G>A		ENSP00000231790														0	0	0	0	0							0	[]	no_data	0	0					not_in_region	0	1	0	0	0	0	0	0	-1	0	0	0	VUS	2.606143782864645e-07	0	0	VUS_low
chr3:37011784	['C', 'T']	chr3:37011784:C:T	MLH1	ENST00000231790	intron_variant	MODIFIER			ENST00000231790.8:c.546-36C>T	NC_000003.12:g.37011784C>T		ENSP00000231790														0	0	0	0	0							0	[]	no_data	0	0					not_in_region	0	1	0	0	0	0	0	0	-1	0	0	0			0	0	VUS_low
chr3:37011785	['A', 'G']	chr3:37011785:A:G	MLH1	ENST00000231790	intron_variant	MODIFIER			ENST00000231790.8:c.546-35A>G	NC_000003.12:g.37011785A>G		ENSP00000231790														0	0	0	0	0	2575405	Likely_benign		['Likely benign']	['Center for Genomic Medicine, Rigshospitalet, Copenhagen University Hospital']	['2023']	0	[]	No_clingen_labs	0	0					not_in_region	0	1	0	0	0	0	0	0	-1	0	0	0			0	0	VUS_low
chr3:37011787	['C', 'G']	chr3:37011787:C:G	MLH1	ENST00000231790	intron_variant	MODIFIER			ENST00000231790.8:c.546-33C>G	NC_000003.12:g.37011787C>G		ENSP00000231790														0	0	0	0	0							0	[]	no_data	0	0					not_in_region	0	1	0	0	0	0	0	0	-1	0	0	0			0	0	VUS_low
chr3:37011794	['C', 'T']	chr3:37011794:C:T	MLH1	ENST00000231790	intron_variant	MODIFIER			ENST00000231790.8:c.546-26C>T	NC_000003.12:g.37011794C>T		ENSP00000231790														0	0	0	0	0							0	[]	no_data	0	0					not_in_region	0	1	0	0	0	0	0	0	-1	0	0	0			0	0	VUS_low
chr3:37011796	['T', 'TA']	chr3:37011796:T:TA	MLH1	ENST00000231790	intron_variant	MODIFIER			ENST00000231790.8:c.546-23dup	NC_000003.12:g.37011797dup		ENSP00000231790			set()	6.976517043631138e-06	0	2.3774428225001188e-05	0	0	0	0	0	0		0	0	0	0	0							0	[]	no_data	0	0					not_in_region	0	1	0	0	0	0	0	0	-1	0	0	0			0	0	VUS_low
chr3:37011800	['CT', 'C']	chr3:37011800:CT:C	MLH1	ENST00000231790	intron_variant	MODIFIER			ENST00000231790.8:c.546-16del	NC_000003.12:g.37011804del		ENSP00000231790														0	0	0	0	0	560783	Benign/Likely_benign		['Likely benign', 'Benign']	['PreventionGenetics, part of Exact Sciences', 'Labcorp Genetics (formerly Invitae), Labcorp']	['2017', '2024']	1	['Benign']	No_clingen_labs	0	0					not_in_region	0	1	0	0	0	0	0	0	-1	0	0	0			0	0	benign
chr3:37011800	['CTT', 'C']	chr3:37011800:CTT:C	MLH1	ENST00000231790	intron_variant	MODIFIER			ENST00000231790.8:c.546-17_546-16del	NC_000003.12:g.37011803_37011804del		ENSP00000231790														0	0	0	0	0	628418	Likely_benign		['Likely benign', 'Likely benign']	['Color Diagnostics, LLC DBA Color Health', 'Labcorp Genetics (formerly Invitae), Labcorp']	['2018', '2025']	2	['Benign']	No_clingen_labs	0	0					not_in_region	0	1	0	0	0	0	0	0	-1	0	0	0			0	0	benign
chr3:37011802	['T', 'C']	chr3:37011802:T:C	MLH1	ENST00000231790	intron_variant	MODIFIER			ENST00000231790.8:c.546-18T>C	NC_000003.12:g.37011802T>C		ENSP00000231790			set()	6.978074888699706e-06	1.5485629335976214e-05	0	0	0	0	0	0	0		0	0	0	0	0	372032	Likely_benign		['Likely benign', 'Likely benign', 'Likely benign', 'Likely benign']	['Labcorp Genetics (formerly Invitae), Labcorp', 'Counsyl', 'Myriad Genetics, Inc.', 'Color Diagnostics, LLC DBA Color Health']	['2024', '2016', '2023', '2017']	3	['Benign']	No_clingen_labs	0	0					not_in_region	0	1	0	0	0	0	0	0	-1	0	0	0	VUS	0.00140383	0	0	benign
chr3:37011803	['T', 'C']	chr3:37011803:T:C	MLH1	ENST00000231790	splice_polypyrimidine_tract_variant	LOW			ENST00000231790.8:c.546-17T>C	NC_000003.12:g.37011803T>C		ENSP00000231790														0	0	0	0	0	1511480	Likely_benign		['Likely benign']	['Labcorp Genetics (formerly Invitae), Labcorp']	['2024']	1	['Benign']	No_clingen_labs	0	0					not_in_region	0	1	0	0	0	0	0	0	-1	0	0	0			0	0	benign
chr3:37011811	['C', 'G']	chr3:37011811:C:G	MLH1	ENST00000231790	splice_polypyrimidine_tract_variant	LOW			ENST00000231790.8:c.546-9C>G	NC_000003.12:g.37011811C>G		ENSP00000231790														0	0	0	0	0	237340	Likely_benign		['Likely benign']	['Labcorp Genetics (formerly Invitae), Labcorp']	['2024']	1	['Benign']	No_clingen_labs	0	0					not_in_region	0	1	0	0	0	0	0	0	-1	0	0	0	VUS	0.000449043	0	0	benign
chr3:37011811	['C', 'T']	chr3:37011811:C:T	MLH1	ENST00000231790	splice_polypyrimidine_tract_variant	LOW			ENST00000231790.8:c.546-9C>T	NC_000003.12:g.37011811C>T		ENSP00000231790			set()	6.99154023631406e-06	0	0	0.000319693	0	0	0	0	0		0	0	0	0	0	455444	Likely_benign		['Likely benign', 'Likely benign', 'Likely benign']	['Color Diagnostics, LLC DBA Color Health', 'GeneDx', 'Labcorp Genetics (formerly Invitae), Labcorp']	['2019', '2019', '2025']	3	['Benign']	No_clingen_labs	0	0					not_in_region	0	1	0	0	0	0	0	0	-1	0	0	0	VUS	2.876434916003454e-07	0	0	benign
chr3:37011811	['CT', 'C']	chr3:37011811:CT:C	MLH1	ENST00000231790	splice_region_variant	LOW			ENST00000231790.8:c.546-5del	NC_000003.12:g.37011815del		ENSP00000231790														0	0	0	0	0	344906	Conflicting_classifications_of_pathogenicity	Uncertain_significance(2)|Likely_benign(3)	['Uncertain significance', 'Likely benign', 'Likely benign', 'Uncertain significance', 'Likely benign']	['Quest Diagnostics Nichols Institute San Juan Capistrano', 'GeneDx', 'Ambry Genetics', 'Illumina Laboratory Services, Illumina', 'Labcorp Genetics (formerly Invitae), Labcorp']	['2023', '2022', '2020', '2016', '2024']	4	['Benign', 'Uncertain significance']	No_clingen_labs	0	0					not_in_region	0	1	0	0	0	0	0	0	-1	0	0	0	VUS	1.4941472622433345e-07	0	0	VUS_low
chr3:37011818	['A', 'G']	chr3:37011818:A:G	MLH1	ENST00000231790	splice_acceptor_variant	HIGH	HC		ENST00000231790.8:c.546-2A>G	NC_000003.12:g.37011818A>G		ENSP00000231790														0.31	0.99	0	0.75	0.99	90267	Pathogenic		['Pathogenic', 'Pathogenic', 'Pathogenic', 'Pathogenic', 'Pathogenic', 'Pathogenic', 'Pathogenic', 'Pathogenic', 'Pathogenic']	['Clinical Genetics Laboratory, Skane University Hospital Lund', 'International Society for Gastrointestinal Hereditary Tumours (InSiGHT)', 'Mayo Clinic Laboratories, Mayo Clinic', 'Labcorp Genetics (formerly Invitae), Labcorp', 'CeGaT Center for Human Genetics Tuebingen', 'GeneDx', 'Quest Diagnostics Nichols Institute San Juan Capistrano', 'Ambry Genetics', 'Myriad Genetics, Inc.']	['2024', '2013', '-', '2024', '2024', '2022', '2018', '2024', '2023']	6	['Pathogenic']	No_clingen_labs	0	1					not_in_region	0	1	0	0	4	0	0	1	0	0	0	0	VUS	1.3976496438604908	0	1	pathogenic
chr3:37011821	['T', 'C']	chr3:37011821:T:C	MLH1	ENST00000231790	missense_variant	MODERATE		ENSP00000231790.3:p.Tyr183His	ENST00000231790.8:c.547T>C	NC_000003.12:g.37011821T>C	2025-07-19	ENSP00000231790	likely_pathogenic	0.9882											0.903	0	0	0	0	0	1719145	Uncertain_significance		['Uncertain significance', 'Uncertain significance']	['Labcorp Genetics (formerly Invitae), Labcorp', 'Ambry Genetics']	['2022', '2023']	2	['Uncertain significance']	No_clingen_labs	0	0					not_in_region	0	1	0	0	0	1	0	0	-1	0	0	0			0	2	VUS_low
chr3:37011825	['C', 'T']	chr3:37011825:C:T	MLH1	ENST00000231790	missense_variant	MODERATE		ENSP00000231790.3:p.Ser184Leu	ENST00000231790.8:c.551C>T	NC_000003.12:g.37011825C>T	2025-07-19	ENSP00000231790	ambiguous	0.5033											0.556	0	0.01	0	0.01	0.01	422870	Uncertain_significance		['Uncertain significance', 'Uncertain significance', 'Uncertain significance', 'Uncertain significance', 'Uncertain significance', 'Uncertain significance']	['Institute for Clinical Genetics, University Hospital TU Dresden, University Hospital TU Dresden', 'GeneDx', 'Labcorp Genetics (formerly Invitae), Labcorp', 'Ambry Genetics', 'Baylor Genetics', 'All of Us Research Program, National Institutes of Health']	['2021', '2017', '2022', '2024', '2023', '2023']	5	['Uncertain significance']	No_clingen_labs	0	0					not_in_region	0	1	0	0	0	0	0	0	-1	0	0	0	VUS	3.013594236720134e-05	0	1	VUS_low
chr3:37011826	['A', 'G']	chr3:37011826:A:G	MLH1	ENST00000231790	synonymous_variant	LOW		ENSP00000231790.3:p.Ser184=	ENST00000231790.8:c.552A>G	NC_000003.12:g.37011826A>G	2025-07-19	ENSP00000231790													0.012	0	0	0	0	0	1748112	Likely_benign		['Likely benign', 'Likely benign']	['PreventionGenetics, part of Exact Sciences', 'Ambry Genetics']	['2023', '2021']	1	['Benign']	No_clingen_labs	0	0					not_in_region	0	1	0	0	0	0	-1	0	-1	0	0	0			0	-1	benign
chr3:37011826	['A', 'T']	chr3:37011826:A:T	MLH1	ENST00000231790	synonymous_variant	LOW		ENSP00000231790.3:p.Ser184=	ENST00000231790.8:c.552A>T	NC_000003.12:g.37011826A>T	2025-07-19	ENSP00000231790			set()	6.2830734002597e-05	1.5482752214033566e-05	2.3798191337458357e-05	0	0	0.000513046	0	0.00024049	0.00024051	0.028	0	0	0	0	0	220027	Conflicting_classifications_of_pathogenicity	Uncertain_significance(1)|Likely_benign(7)	['Likely benign', 'Likely benign', 'Likely benign', 'Likely benign', 'Likely benign', 'Uncertain significance', 'Likely benign', 'Likely benign', 'Likely benign']	['Labcorp Genetics (formerly Invitae), Labcorp', 'Quest Diagnostics Nichols Institute San Juan Capistrano', 'GeneDx', "Women's Health and Genetics/Laboratory Corporation of America, LabCorp", 'All of Us Research Program, National Institutes of Health', 'Sema4, Sema4', 'Color Diagnostics, LLC DBA Color Health', 'Ambry Genetics', 'PreventionGenetics, part of Exact Sciences']	['2025', '2019', '2021', '2019', '2023', '2021', '2017', '2014', '2023']	7	['Benign', 'Uncertain significance']	No_clingen_labs	0	0					not_in_region	0	0	0	-4	0	0	-1	0	-1	0	0	0	VUS	0.000186056	0	-6	benign
chr3:37011830	['C', 'A']	chr3:37011830:C:A	MLH1	ENST00000231790	missense_variant	MODERATE		ENSP00000231790.3:p.His186Asn	ENST00000231790.8:c.556C>A	NC_000003.12:g.37011830C>A	2025-07-19	ENSP00000231790	likely_pathogenic	0.7542											0.606	0	0	0	0	0	941208	Uncertain_significance		['Uncertain significance', 'Uncertain significance']	['Quest Diagnostics Nichols Institute San Juan Capistrano', 'Labcorp Genetics (formerly Invitae), Labcorp']	['2021', '2024']	2	['Uncertain significance']	No_clingen_labs	0	0					not_in_region	0	1	0	0	0	0	0	0	-1	0	0	0	VUS	0.000354627	0	1	VUS_low
chr3:37011832	['C', 'T']	chr3:37011832:C:T	MLH1	ENST00000231790	synonymous_variant	LOW		ENSP00000231790.3:p.His186=	ENST00000231790.8:c.558C>T	NC_000003.12:g.37011832C>T	2025-07-19	ENSP00000231790													0.356	0	0	0	0	0	90273	Likely_benign		['Likely benign', 'Likely benign', 'Likely benign', 'Likely benign', 'Likely benign', 'Likely benign', 'Likely benign']	['Ambry Genetics', 'Labcorp Genetics (formerly Invitae), Labcorp', 'Color Diagnostics, LLC DBA Color Health', 'Sema4, Sema4', 'All of Us Research Program, National Institutes of Health', "CHEO Genetics Diagnostic Laboratory, Children's Hospital of Eastern Ontario", 'GeneDx']	['2018', '2024', '2022', '2022', '2023', '2023', '2017']	6	['Benign']	No_clingen_labs	0	0					not_in_region	0	1	0	0	0	0	0	0	-1	0	0	0	VUS	1.1317788041174287e-06	0	0	benign
chr3:37011834	['A', 'G']	chr3:37011834:A:G	MLH1	ENST00000231790	missense_variant	MODERATE		ENSP00000231790.3:p.Asn187Ser	ENST00000231790.8:c.560A>G	NC_000003.12:g.37011834A>G	2025-07-19	ENSP00000231790	likely_benign	0.13											0.401	0	0	0	0	0	486841	Uncertain_significance		['Uncertain significance', 'Uncertain significance', 'Uncertain significance', 'Uncertain significance']	['Labcorp Genetics (formerly Invitae), Labcorp', 'Ambry Genetics', 'All of Us Research Program, National Institutes of Health', 'Color Diagnostics, LLC DBA Color Health']	['2024', '2024', '2024', '2023']	4	['Uncertain significance']	No_clingen_labs	0	0					not_in_region	0	1	0	0	0	0	0	0	-1	0	0	0			0	1	VUS_low
chr3:37011835	['T', 'C']	chr3:37011835:T:C	MLH1	ENST00000231790	synonymous_variant	LOW		ENSP00000231790.3:p.Asn187=	ENST00000231790.8:c.561T>C	NC_000003.12:g.37011835T>C	2025-07-19	ENSP00000231790			set()	1.3955370724423297e-05	1.5483231660112098e-05	2.3780081803481404e-05	0	0	0	0	2.32e-06	1.87e-06	0.332	0	0	0	0	0	483551	Likely_benign		['Likely benign', 'Likely benign', 'Likely benign', 'Likely benign']	['Labcorp Genetics (formerly Invitae), Labcorp', 'PreventionGenetics, part of Exact Sciences', 'Ambry Genetics', 'Color Diagnostics, LLC DBA Color Health']	['2024', '2024', '2016', '2017']	3	['Benign']	No_clingen_labs	0	0					not_in_region	0	1	0	0	0	0	0	0	-1	0	0	0	VUS	0.00894611	0	0	benign
chr3:37011837	['C', 'T']	chr3:37011837:C:T	MLH1	ENST00000231790	missense_variant	MODERATE		ENSP00000231790.3:p.Ala188Val	ENST00000231790.8:c.563C>T	NC_000003.12:g.37011837C>T	2025-07-19	ENSP00000231790	likely_benign	0.1117	set()	6.983727913960472e-06	0	0	0	0	7.331378299120235e-05	0	0	0	0.415	0	0.04	0	0.04	0.04	419939	Conflicting_classifications_of_pathogenicity	Uncertain_significance(7)|Benign(1)|Likely_benign(1)	['Likely benign', 'Benign', 'Uncertain significance', 'Uncertain significance', 'Uncertain significance', 'Uncertain significance', 'Uncertain significance', 'Uncertain significance', 'Uncertain significance']	['GeneDx', 'Labcorp Genetics (formerly Invitae), Labcorp', 'Ambry Genetics', "Women's Health and Genetics/Laboratory Corporation of America, LabCorp", 'All of Us Research Program, National Institutes of Health', 'Baylor Genetics', 'Fulgent Genetics, Fulgent Genetics', 'Color Diagnostics, LLC DBA Color Health', 'Quest Diagnostics Nichols Institute San Juan Capistrano']	['2019', '2024', '2023', '2024', '2024', '2023', '2024', '2023', '2023']	7	['Benign', 'Uncertain significance']	No_clingen_labs	0	0					not_in_region	0	1	0	0	0	0	0	0	-1	0	0	0	VUS	7.677965152598241e-06	0	1	VUS_low
chr3:37011838	['A', 'G']	chr3:37011838:A:G	MLH1	ENST00000231790	synonymous_variant	LOW		ENSP00000231790.3:p.Ala188=	ENST00000231790.8:c.564A>G	NC_000003.12:g.37011838A>G	2025-07-19	ENSP00000231790													0.094	0	0	0	0	0	1144661	Likely_benign		['Likely benign', 'Likely benign']	['Ambry Genetics', 'Labcorp Genetics (formerly Invitae), Labcorp']	['2022', '2020']	2	['Benign']	No_clingen_labs	0	0					not_in_region	0	1	0	0	0	0	-1	0	-1	0	0	0			0	-1	benign
chr3:37011843	['T', 'G']	chr3:37011843:T:G	MLH1	ENST00000231790	missense_variant	MODERATE		ENSP00000231790.3:p.Ile190Ser	ENST00000231790.8:c.569T>G	NC_000003.12:g.37011843T>G	2025-07-19	ENSP00000231790	likely_benign	0.2732											0.336	0	0	0	0	0							0	[]	no_data	0	0					not_in_region	0	1	0	0	0	0	0	0	-1	0	0	0	VUS	7.989158738775441e-05	0	1	VUS_low
chr3:37011853	['A', 'G']	chr3:37011853:A:G	MLH1	ENST00000231790	synonymous_variant	LOW		ENSP00000231790.3:p.Ser193=	ENST00000231790.8:c.579A>G	NC_000003.12:g.37011853A>G	2025-07-19	ENSP00000231790			set()	3.490547597107034e-05	6.194443584105058e-05	2.379479369913863e-05	0	0	0	0	2.045e-05	2.0740000000000005e-05	0.039	0	0	0	0	0	138230	Benign/Likely_benign		['Likely benign', 'Likely benign', 'Likely benign', 'Likely benign', 'Likely benign', 'Likely benign', 'Likely benign', 'Benign', 'Likely benign', 'Likely benign', 'Benign', 'Benign', 'Likely benign']	['All of Us Research Program, National Institutes of Health', 'PreventionGenetics, part of Exact Sciences', 'CeGaT Center for Human Genetics Tuebingen', 'Department of Pathology and Laboratory Medicine, Sinai Health System', "Women's Health and Genetics/Laboratory Corporation of America, LabCorp", 'Color Diagnostics, LLC DBA Color Health', 'Ambry Genetics', 'Myriad Genetics, Inc.', 'Quest Diagnostics Nichols Institute San Juan Capistrano', 'Counsyl', 'GeneDx', 'Labcorp Genetics (formerly Invitae), Labcorp', 'Sema4, Sema4']	['2023', '2019', '2023', '-', '2024', '2015', '2014', '2023', '2023', '2016', '2014', '2025', '2022']	8	['Benign']	No_clingen_labs	0	0					not_in_region	0	0	0	0	0	0	-1	0	-1	0	0	0	VUS	1.9110254828616056	0	-2	benign
chr3:37011861	['A', 'C']	chr3:37011861:A:C	MLH1	ENST00000231790	missense_variant	MODERATE		ENSP00000231790.3:p.Lys196Thr	ENST00000231790.8:c.587A>C	NC_000003.12:g.37011861A>C	2025-07-19	ENSP00000231790	likely_pathogenic	0.947											0.494	0	0.01	0	0.01	0.01	232595	Conflicting_classifications_of_pathogenicity	Uncertain_significance(3)|Likely_benign(1)	['Uncertain significance', 'Likely benign', 'Uncertain significance', 'Uncertain significance']	['GeneDx', 'Labcorp Genetics (formerly Invitae), Labcorp', 'Color Diagnostics, LLC DBA Color Health', 'Ambry Genetics']	['2024', '2025', '2023', '2024']	4	['Benign', 'Uncertain significance']	No_clingen_labs	0	0					not_in_region	0	1	0	0	0	0	0	0	-1	0	0	0	VUS	8.900628008009967e-09	0	1	VUS_low
chr3:37011873	['G', 'A']	chr3:37011873:G:A	MLH1	ENST00000231790	intron_variant	MODIFIER			ENST00000231790.8:c.588+11G>A	NC_000003.12:g.37011873G>A		ENSP00000231790														0	0	0	0	0	2792107	Likely_benign		['Likely benign']	['Labcorp Genetics (formerly Invitae), Labcorp']	['2023']	1	['Benign']	No_clingen_labs	0	0					not_in_region	0	1	0	0	0	0	0	0	-1	0	0	0	VUS	1.8101133451921963e-05	0	0	benign
chr3:37011873	['G', 'C']	chr3:37011873:G:C	MLH1	ENST00000231790	intron_variant	MODIFIER			ENST00000231790.8:c.588+11G>C	NC_000003.12:g.37011873G>C		ENSP00000231790			set()	0.00971952	6.197130728472717e-05	0.0317547	0	0	0.00278838	0.00743494	0.0303371	0.030337		0	0	0	0	0	36555	Benign		['Benign', 'Benign', 'Benign', 'Benign', 'Likely benign', 'Benign', 'Benign', 'Benign', 'Benign', 'Benign', 'Benign', 'Benign', 'Benign', 'Benign', 'Benign', 'not provided', 'Benign', 'Benign', 'Benign', 'Benign', 'Benign', 'Benign']	['Mayo Clinic Laboratories, Mayo Clinic', 'Genome Diagnostics Laboratory, Amsterdam University Medical Center', 'Clinical Genetics Laboratory, Department of Pathology, Netherlands Cancer Institute', "CHEO Genetics Diagnostic Laboratory, Children's Hospital of Eastern Ontario", 'Illumina Laboratory Services, Illumina', 'Ambry Genetics', 'Color Diagnostics, LLC DBA Color Health', "Women's Health and Genetics/Laboratory Corporation of America, LabCorp", 'Labcorp Genetics (formerly Invitae), Labcorp', 'Center for Genomic Medicine, Rigshospitalet, Copenhagen University Hospital', 'Clinical Genetics, Academic Medical Center', 'Department of Pathology and Laboratory Medicine, Sinai Health System', 'Fulgent Genetics, Fulgent Genetics', 'KCCC/NGS Laboratory, Kuwait Cancer Control Center', 'PreventionGenetics, part of Exact Sciences', "Narod's Lab, University of Toronto", 'GeneDx', 'International Society for Gastrointestinal Hereditary Tumours (InSiGHT)', 'Laboratory of Diagnostic Genome Analysis, Leiden University Medical Center (LUMC)', 'Eurofins Ntd Llc (ga)', 'Sema4, Sema4', 'Breakthrough Genomics, Breakthrough Genomics']	['-', '-', '-', '2023', '2016', '2014', '2015', '2010', '2025', '2024', '-', '-', '2022', '2023', '2016', '-', '2015', '2014', '-', '2013', '2020', '-']	6	['Benign']	No_clingen_labs	0	0					not_in_region	0	0	-8	0	0	0	0	0	-1	0	0	0			0	-9	benign
chr3:37011875	['T', 'C']	chr3:37011875:T:C	MLH1	ENST00000231790	intron_variant	MODIFIER			ENST00000231790.8:c.588+13T>C	NC_000003.12:g.37011875T>C		ENSP00000231790														0	0	0	0	0							0	[]	no_data	0	0					not_in_region	0	1	0	0	0	0	0	0	-1	0	0	0			0	0	VUS_low
chr3:37011880	['G', 'A']	chr3:37011880:G:A	MLH1	ENST00000231790	intron_variant	MODIFIER			ENST00000231790.8:c.588+18G>A	NC_000003.12:g.37011880G>A		ENSP00000231790														0	0	0	0	0	509619	Likely_benign		['Likely benign', 'Likely benign']	['Labcorp Genetics (formerly Invitae), Labcorp', 'GeneDx']	['2023', '2017']	2	['Benign']	No_clingen_labs	0	0					not_in_region	0	1	0	0	0	0	0	0	-1	0	0	0			0	0	benign
chr3:37011881	['G', 'T']	chr3:37011881:G:T	MLH1	ENST00000231790	intron_variant	MODIFIER			ENST00000231790.8:c.588+19G>T	NC_000003.12:g.37011881G>T		ENSP00000231790			set()	0.000300229	0	0	0	0	0.00315249	0	0.00240485	0.00240495		0	0	0	0	0	1613518	Benign		['Benign']	['Labcorp Genetics (formerly Invitae), Labcorp']	['2024']	1	['Benign']	No_clingen_labs	0	0					not_in_region	0	0	-8	0	0	0	0	0	-1	0	0	0			0	-9	benign
chr3:37011882	['G', 'A']	chr3:37011882:G:A	MLH1	ENST00000231790	intron_variant	MODIFIER			ENST00000231790.8:c.588+20G>A	NC_000003.12:g.37011882G>A		ENSP00000231790														0	0	0	0	0	491714	Likely_benign		['Likely benign', 'Likely benign']	['Labcorp Genetics (formerly Invitae), Labcorp', 'Color Diagnostics, LLC DBA Color Health']	['2024', '2016']	2	['Benign']	No_clingen_labs	0	0					not_in_region	0	1	0	0	0	0	0	0	-1	0	0	0	VUS	8.789055918732591e-14	0	0	benign
chr3:37011886	['T', 'C']	chr3:37011886:T:C	MLH1	ENST00000231790	intron_variant	MODIFIER			ENST00000231790.8:c.588+24T>C	NC_000003.12:g.37011886T>C		ENSP00000231790			set()	6.978561857972309e-06	0	0	0	0.000328515	0	0	0	0		0	0	0	0	0							0	[]	no_data	0	0					not_in_region	0	1	0	0	0	0	0	0	-1	0	0	0	VUS	4.353471030530352e-05	0	0	VUS_low
chr3:37011887	['G', 'A']	chr3:37011887:G:A	MLH1	ENST00000231790	intron_variant	MODIFIER			ENST00000231790.8:c.588+25G>A	NC_000003.12:g.37011887G>A		ENSP00000231790														0	0	0	0	0							0	[]	no_data	0	0					not_in_region	0	1	0	0	0	0	0	0	-1	0	0	0	VUS	2.0994092591731133	0	0	VUS_low
chr3:37011888	['G', 'C']	chr3:37011888:G:C	MLH1	ENST00000231790	intron_variant	MODIFIER			ENST00000231790.8:c.588+26G>C	NC_000003.12:g.37011888G>C		ENSP00000231790														0	0	0	0	0							0	[]	no_data	0	0					not_in_region	0	1	0	0	0	0	0	0	-1	0	0	0			0	0	VUS_low
chr3:37011904	['A', 'G']	chr3:37011904:A:G	MLH1	ENST00000231790	intron_variant	MODIFIER			ENST00000231790.8:c.588+42A>G	NC_000003.12:g.37011904A>G		ENSP00000231790														0	0	0	0	0							0	[]	no_data	0	0					not_in_region	0	1	0	0	0	0	0	0	-1	0	0	0			0	0	VUS_low
chr3:37011910	['AAG', 'A']	chr3:37011910:AAG:A	MLH1	ENST00000231790	intron_variant	MODIFIER			ENST00000231790.8:c.588+49_588+50del	NC_000003.12:g.37011911_37011912del		ENSP00000231790			set()	6.978172277117177e-06	1.5485629335976214e-05	0	0	0	0	0	0	0		0	0	0	0	0							0	[]	no_data	0	0					not_in_region	0	1	0	0	0	0	0	0	-1	0	0	0	VUS	4.462537118624583e-05	0	0	VUS_low
chr3:37011912	['G', 'A']	chr3:37011912:G:A	MLH1	ENST00000231790	intron_variant	MODIFIER			ENST00000231790.8:c.588+50G>A	NC_000003.12:g.37011912G>A		ENSP00000231790														0	0	0	0	0							0	[]	no_data	0	0					not_in_region	0	1	0	0	0	0	0	0	-1	0	0	0			0	0	VUS_low
chr3:37011914	['G', 'A']	chr3:37011914:G:A	MLH1	ENST00000231790	intron_variant	MODIFIER			ENST00000231790.8:c.588+52G>A	NC_000003.12:g.37011914G>A		ENSP00000231790														0	0	0	0	0							0	[]	no_data	0	0					not_in_region	0	1	0	0	0	0	0	0	-1	0	0	0	VUS	2.6847549700514947e-05	0	0	VUS_low
chr3:37011915	['G', 'C']	chr3:37011915:G:C	MLH1	ENST00000231790	intron_variant	MODIFIER			ENST00000231790.8:c.588+53G>C	NC_000003.12:g.37011915G>C		ENSP00000231790														0	0	0	0	0							0	[]	no_data	0	0					not_in_region	0	1	0	0	0	0	0	0	-1	0	0	0			0	0	VUS_low
chr3:37011916	['A', 'G']	chr3:37011916:A:G	MLH1	ENST00000231790	intron_variant	MODIFIER			ENST00000231790.8:c.588+54A>G	NC_000003.12:g.37011916A>G		ENSP00000231790			set()	6.980802792321117e-06	1.5488027754545737e-05	0	0	0	0	0	0	0		0	0	0	0	0							0	[]	no_data	0	0					not_in_region	0	1	0	0	0	0	0	0	-1	0	0	0	VUS	4.6234059447390877e-07	0	0	VUS_low
chr3:37011936	['G', 'A']	chr3:37011936:G:A	MLH1	ENST00000231790	intron_variant	MODIFIER			ENST00000231790.8:c.588+74G>A	NC_000003.12:g.37011936G>A		ENSP00000231790														0	0	0	0	0							0	[]	no_data	0	0					not_in_region	0	1	0	0	0	0	0	0	-1	0	0	0			0	0	VUS_low
chr3:37011948	['A', 'G']	chr3:37011948:A:G	MLH1	ENST00000231790	intron_variant	MODIFIER			ENST00000231790.8:c.589-63A>G	NC_000003.12:g.37011948A>G		ENSP00000231790			set()	2.791580592931718e-05	1.5485629335976214e-05	7.135381980782038e-05	0	0	0	0	1.892e-05	1.924000000000001e-05		0	0	0	0	0							0	[]	no_data	0	0					not_in_region	0	1	0	0	0	0	0	0	-1	0	0	0	Benign	0.1661340975778306	-4	-4	benign
chr3:37011961	['C', 'T']	chr3:37011961:C:T	MLH1	ENST00000231790	intron_variant	MODIFIER			ENST00000231790.8:c.589-50C>T	NC_000003.12:g.37011961C>T		ENSP00000231790														0.1	0	0	0	0.1							0	[]	no_data	0	0					not_in_region	0	1	0	0	0	0	0	0	-1	0	0	0	VUS	0.00223366	0	0	VUS_low
chr3:37011968	['A', 'G']	chr3:37011968:A:G	MLH1	ENST00000231790	intron_variant	MODIFIER			ENST00000231790.8:c.589-43A>G	NC_000003.12:g.37011968A>G		ENSP00000231790			set()	1.3955370724423297e-05	0	0	0.000638162	0	0	0	0.00011318	0.00011274		0.03	0	0	0	0.03							0	[]	no_data	0	0					not_in_region	0	0	0	0	0	0	0	0	-1	0	0	0	VUS	0.000519855	0	-1	VUS_low
chr3:37011970	['G', 'A']	chr3:37011970:G:A	MLH1	ENST00000231790	intron_variant	MODIFIER			ENST00000231790.8:c.589-41G>A	NC_000003.12:g.37011970G>A		ENSP00000231790			set()	2.0933348219269843e-05	3.0966463320224195e-05	2.378234398782344e-05	0	0	0	0	5.57e-06	5.54e-06		0	0.01	0	0	0.01							0	[]	no_data	0	0					not_in_region	0	1	0	0	0	0	0	0	-1	0	0	0	VUS	0.3525086916044121	0	0	VUS_low
chr3:37011970	['G', 'C']	chr3:37011970:G:C	MLH1	ENST00000231790	intron_variant	MODIFIER			ENST00000231790.8:c.589-41G>C	NC_000003.12:g.37011970G>C		ENSP00000231790			set()	4.884447917829631e-05	4.6449694980336296e-05	9.512937595129375e-05	0	0	0	0	3.217e-05	3.193e-05		0.01	0.01	0	0	0.01							0	[]	no_data	0	0					not_in_region	0	0	0	0	0	0	0	0	-1	0	0	0	VUS	0.1760280362069409	0	-1	VUS_low
chr3:37011972	['G', 'T']	chr3:37011972:G:T	MLH1	ENST00000231790	intron_variant	MODIFIER			ENST00000231790.8:c.589-39G>T	NC_000003.12:g.37011972G>T		ENSP00000231790														0	0.01	0	0	0.01							0	[]	no_data	0	0					not_in_region	0	1	0	0	0	0	0	0	-1	0	0	0	VUS	2.5520615026336598e-05	0	0	VUS_low
chr3:37011975	['AAT', 'GAC']	chr3:37011975:AAT:GAC	MLH1	ENST00000231790	intron_variant	MODIFIER			ENST00000231790.8:c.589-36_589-34delinsGAC	NC_000003.12:g.37011975_37011977delinsGAC		ENSP00000231790																									0	[]	no_data	0	0					not_in_region	0	1	0	0	0	0	0	0	0	0	0	0			0	1	VUS_low
chr3:37011976	['A', 'C']	chr3:37011976:A:C	MLH1	ENST00000231790	intron_variant	MODIFIER			ENST00000231790.8:c.589-35A>C	NC_000003.12:g.37011976A>C		ENSP00000231790														0.01	0.04	0	0	0.04							0	[]	no_data	0	0					not_in_region	0	1	0	0	0	0	0	0	-1	0	0	0	VUS	8.661431619439319e-11	0	0	VUS_low
chr3:37011976	['A', 'G']	chr3:37011976:A:G	MLH1	ENST00000231790	intron_variant	MODIFIER			ENST00000231790.8:c.589-35A>G	NC_000003.12:g.37011976A>G		ENSP00000231790			set()	6.977393245883338e-06	1.548371113588505e-05	0	0	0	0	0	0	0		0.04	0	0	0	0.04							0	[]	no_data	0	0					not_in_region	0	1	0	0	0	0	0	0	-1	0	0	0	VUS	0.00076126	0	0	VUS_low
chr3:37011980	['A', 'G']	chr3:37011980:A:G	MLH1	ENST00000231790	intron_variant	MODIFIER			ENST00000231790.8:c.589-31A>G	NC_000003.12:g.37011980A>G		ENSP00000231790														0.01	0.02	0	0	0.02							0	[]	no_data	0	0					not_in_region	0	1	0	0	0	0	0	0	-1	0	0	0			0	0	VUS_low
chr3:37011982	['C', 'G']	chr3:37011982:C:G	MLH1	ENST00000231790	intron_variant	MODIFIER			ENST00000231790.8:c.589-29C>G	NC_000003.12:g.37011982C>G		ENSP00000231790														0	0	0	0	0							0	[]	no_data	0	0					not_in_region	0	1	0	0	0	0	0	0	-1	0	0	0			0	0	VUS_low
chr3:37011983	['C', 'G']	chr3:37011983:C:G	MLH1	ENST00000231790	intron_variant	MODIFIER			ENST00000231790.8:c.589-28C>G	NC_000003.12:g.37011983C>G		ENSP00000231790			set()	6.9831426935378e-06	1.5491386788945346e-05	0	0	0	0	0	0	0		0	0	0	0	0							0	[]	no_data	0	0					not_in_region	0	1	0	0	0	0	0	0	-1	0	0	0	VUS	7.936456808972594e-10	0	0	VUS_low
chr3:37011986	['G', 'A']	chr3:37011986:G:A	MLH1	ENST00000231790	intron_variant	MODIFIER			ENST00000231790.8:c.589-25G>A	NC_000003.12:g.37011986G>A		ENSP00000231790			set()	0.000991011	0	0.00252213	0	0	0.0022704	0.00232126	0.00213304	0.00213219		0.07	0	0	0	0.07	371941	Likely_benign		['Likely benign', 'Likely benign']	['Counsyl', 'KCCC/NGS Laboratory, Kuwait Cancer Control Center']	['2016', '2023']	0	[]	No_clingen_labs	0	0					not_in_region	0	0	0	-4	0	0	0	0	-1	0	0	0	VUS	0.0283306	0	-5	benign
chr3:37011989	['T', 'C']	chr3:37011989:T:C	MLH1	ENST00000231790	intron_variant	MODIFIER			ENST00000231790.8:c.589-22T>C	NC_000003.12:g.37011989T>C		ENSP00000231790														0.01	0.02	0	0	0.02							0	[]	no_data	0	0					not_in_region	0	1	0	0	0	0	0	0	-1	0	0	0	VUS	0.000162835	0	0	VUS_low
chr3:37011994	['T', 'A']	chr3:37011994:T:A	MLH1	ENST00000231790	splice_polypyrimidine_tract_variant	LOW			ENST00000231790.8:c.589-17T>A	NC_000003.12:g.37011994T>A		ENSP00000231790														0.89	0.71	0	0	0.89	560784	Uncertain_significance		['Uncertain significance', 'Uncertain significance', 'Uncertain significance', 'Uncertain significance']	['Baylor Genetics', 'Ambry Genetics', 'PreventionGenetics, part of Exact Sciences', 'Labcorp Genetics (formerly Invitae), Labcorp']	['2022', '2019', '2017', '2024']	3	['Uncertain significance']	No_clingen_labs	0	0					not_in_region	0	1	0	0	0	0	0	1	0	0	0	0			0	2	VUS_low
chr3:37011996	['C', 'T']	chr3:37011996:C:T	MLH1	ENST00000231790	splice_polypyrimidine_tract_variant	LOW			ENST00000231790.8:c.589-15C>T	NC_000003.12:g.37011996C>T		ENSP00000231790			set()	0.00569705	1.5487068297971194e-05	0.0184445	0	0	0.00197802	0.00604089	0.017368	0.0173683		0.01	0	0	0	0.01	36556	Likely_benign		['Likely benign', 'Benign', 'Likely benign', 'Benign', 'Benign', 'Benign', 'Benign', 'Likely benign', 'Uncertain significance', 'Likely benign', 'Benign', 'Benign', 'Benign', 'Benign', 'Benign']	['KCCC/NGS Laboratory, Kuwait Cancer Control Center', 'GeneDx', 'International Society for Gastrointestinal Hereditary Tumours (InSiGHT)', 'Sema4, Sema4', 'Ambry Genetics', 'Center for Genomic Medicine, Rigshospitalet, Copenhagen University Hospital', 'PreventionGenetics, part of Exact Sciences', 'Illumina Laboratory Services, Illumina', 'Department of Pathology and Laboratory Medicine, Sinai Health System', 'Breakthrough Genomics, Breakthrough Genomics', "Women's Health and Genetics/Laboratory Corporation of America, LabCorp", 'Color Diagnostics, LLC DBA Color Health', "CHEO Genetics Diagnostic Laboratory, Children's Hospital of Eastern Ontario", 'Mayo Clinic Laboratories, Mayo Clinic', 'Labcorp Genetics (formerly Invitae), Labcorp']	['2023', '2015', '2013', '2020', '2014', '2023', '-', '2018', '-', '-', '2011', '2015', '2022', '-', '2025']	6	['Benign']	No_clingen_labs	0	0					not_in_region	0	0	-8	0	0	0	0	0	-1	0	0	0			0	-9	benign
chr3:37011996	['CTGTT', 'C']	chr3:37011996:CTGTT:C	MLH1	ENST00000231790	splice_polypyrimidine_tract_variant	LOW			ENST00000231790.8:c.589-9_589-6del	NC_000003.12:g.37012002_37012005del		ENSP00000231790			set()	6.981680071492404e-05	0.000154871	0	0	0	0	0	8.304999999999999e-05	8.381999999999993e-05		0.14	0.02	0	0	0.14	234371	Conflicting_classifications_of_pathogenicity	Uncertain_significance(7)|Likely_benign(3)	['Uncertain significance', 'Uncertain significance', 'Likely benign', 'Uncertain significance', 'Uncertain significance', 'Uncertain significance', 'Uncertain significance', 'Likely benign', 'Likely benign', 'Uncertain significance']	["Women's Health and Genetics/Laboratory Corporation of America, LabCorp", 'Quest Diagnostics Nichols Institute San Juan Capistrano', 'Color Diagnostics, LLC DBA Color Health', 'Sema4, Sema4', 'German Consortium for Hereditary Breast and Ovarian Cancer, University Hospital Cologne', "CHEO Genetics Diagnostic Laboratory, Children's Hospital of Eastern Ontario", 'Ambry Genetics', 'Labcorp Genetics (formerly Invitae), Labcorp', 'GeneDx', 'Fulgent Genetics, Fulgent Genetics']	['2023', '2023', '2023', '2021', '2024', '2022', '2022', '2025', '2020', '2024']	6	['Benign', 'Uncertain significance']	No_clingen_labs	0	0					not_in_region	0	0	0	0	0	0	0	0	0	0	0	0	VUS	0.7546629901865288	0	0	VUS_low
chr3:37011998	['G', 'A']	chr3:37011998:G:A	MLH1	ENST00000231790	splice_polypyrimidine_tract_variant	LOW			ENST00000231790.8:c.589-13G>A	NC_000003.12:g.37011998G>A		ENSP00000231790			set()	6.982850120105022e-06	1.549234678069034e-05	0	0	0	0	0	0	0		0	0.03	0	0	0.03	628574	Benign/Likely_benign		['Likely benign', 'Likely benign', 'Benign', 'Likely benign']	['Labcorp Genetics (formerly Invitae), Labcorp', 'GeneDx', 'Myriad Genetics, Inc.', 'Color Diagnostics, LLC DBA Color Health']	['2025', '2018', '2024', '2022']	4	['Benign']	No_clingen_labs	0	0					not_in_region	0	1	0	0	0	0	0	0	-1	0	0	0	VUS	2.150762774299171e-06	0	0	benign
chr3:37012002	['G', 'T']	chr3:37012002:G:T	MLH1	ENST00000231790	splice_polypyrimidine_tract_variant	LOW			ENST00000231790.8:c.589-9G>T	NC_000003.12:g.37012002G>T		ENSP00000231790			set()	2.0947965254308298e-05	0	0	0	0.000657895	7.333528894103843e-05	0	0.00011637	0.00011592		0.08	0	0	0	0.08	491716	Likely_benign		['Likely benign', 'Likely benign', 'Likely benign', 'Likely benign', 'Likely benign']	['All of Us Research Program, National Institutes of Health', 'Labcorp Genetics (formerly Invitae), Labcorp', 'Color Diagnostics, LLC DBA Color Health', 'GeneDx', 'PreventionGenetics, part of Exact Sciences']	['2024', '2024', '2017', '2020', '2019']	4	['Benign']	No_clingen_labs	0	0					not_in_region	0	0	0	0	0	0	0	0	-1	0	0	0	VUS	0.00027007	0	-1	benign
chr3:37012002	['GTT', 'ATC']	chr3:37012002:GTT:ATC	MLH1	ENST00000231790	splice_region_variant	LOW			ENST00000231790.8:c.589-9_589-7delinsATC	NC_000003.12:g.37012002_37012004delinsATC		ENSP00000231790																			491715	Likely_benign		['Likely benign', 'Likely benign']	['GeneDx', 'Color Diagnostics, LLC DBA Color Health']	['2020', '2016']	2	['Benign']	No_clingen_labs	0	0					not_in_region	0	1	0	0	0	0	0	0	0	0	0	0			0	1	benign
chr3:37012003	['T', 'C']	chr3:37012003:T:C	MLH1	ENST00000231790	splice_region_variant	LOW			ENST00000231790.8:c.589-8T>C	NC_000003.12:g.37012003T>C		ENSP00000231790			set()	6.978464458680512e-05	0	0.000237869	0	0	0	0	0.00012874	0.00012814		0.01	0.1	0	0	0.1	380566	Likely_benign		['Likely benign', 'Likely benign', 'Likely benign', 'Likely benign']	['Color Diagnostics, LLC DBA Color Health', "Women's Health and Genetics/Laboratory Corporation of America, LabCorp", 'GeneDx', 'Labcorp Genetics (formerly Invitae), Labcorp']	['2017', '2021', '2018', '2025']	3	['Benign']	No_clingen_labs	0	0					not_in_region	0	0	0	0	0	0	0	0	-1	0	0	0	VUS	0.000356824	0	-1	benign
chr3:37012005	['T', 'G']	chr3:37012005:T:G	MLH1	ENST00000231790	splice_region_variant	LOW			ENST00000231790.8:c.589-6T>G	NC_000003.12:g.37012005T>G		ENSP00000231790														0.1	0.06	0	0	0.1	405385	Conflicting_classifications_of_pathogenicity	Uncertain_significance(3)|Likely_benign(2)	['Likely benign', 'Likely benign', 'Uncertain significance', 'Uncertain significance', 'Uncertain significance']	['Labcorp Genetics (formerly Invitae), Labcorp', 'Myriad Genetics, Inc.', 'Color Diagnostics, LLC DBA Color Health', 'Counsyl', 'All of Us Research Program, National Institutes of Health']	['2025', '2023', '2023', '2017', '2024']	4	['Benign', 'Uncertain significance']	No_clingen_labs	0	0					not_in_region	0	1	0	0	0	0	0	0	-1	0	0	0	VUS	6.11687687029827e-07	0	0	VUS_low
chr3:37012009	['A', 'G']	chr3:37012009:A:G	MLH1	ENST00000231790	splice_acceptor_variant	HIGH	HC		ENST00000231790.8:c.589-2A>G	NC_000003.12:g.37012009A>G		ENSP00000231790														0.57	0.99	0	0	0.99	90291	Pathogenic		['Pathogenic', 'Pathogenic', 'Pathogenic', 'Pathogenic', 'Pathogenic', 'Pathogenic', 'Pathogenic', 'Pathogenic', 'not provided', 'Pathogenic', 'Pathogenic', 'Pathogenic', 'Pathogenic']	['Counsyl', 'Color Diagnostics, LLC DBA Color Health', 'GeneDx', "Women's Health and Genetics/Laboratory Corporation of America, LabCorp", 'Laboratory for Molecular Medicine, Mass General Brigham Personalized Medicine', 'Baylor Genetics', 'Ambry Genetics', 'International Society for Gastrointestinal Hereditary Tumours (InSiGHT)', 'GeneReviews', 'Quest Diagnostics Nichols Institute San Juan Capistrano', 'Revvity Omics, Revvity', 'Labcorp Genetics (formerly Invitae), Labcorp', 'Myriad Genetics, Inc.']	['2016', '2023', '2022', '2018', '2019', '2023', '2023', '2013', '-', '2022', '2022', '2025', '2023']	9	['Pathogenic']	No_clingen_labs	0	1					not_in_region	0	1	0	0	4	0	0	1	0	0	0	0			0	1	pathogenic
chr3:37012017	['G', 'C']	chr3:37012017:G:C	MLH1	ENST00000231790	missense_variant	MODERATE		ENSP00000231790.3:p.Glu199Gln	ENST00000231790.8:c.595G>C	NC_000003.12:g.37012017G>C	2025-08-19	ENSP00000231790	ambiguous	0.3841	set()	2.093831572188333e-05	4.645688800792864e-05	0	0	0	0	0	1.233e-05	1.242e-05	0.194	0.04	0.01	0	0	0.04	90293	Conflicting_classifications_of_pathogenicity	Uncertain_significance(3)|Likely_benign(5)	['Likely benign', 'Likely benign', 'Uncertain significance', 'Likely benign', 'Likely benign', 'Likely benign', 'Uncertain significance', 'Uncertain significance']	['Color Diagnostics, LLC DBA Color Health', 'Labcorp Genetics (formerly Invitae), Labcorp', 'Baylor Genetics', 'Ambry Genetics', 'GeneDx', 'Myriad Genetics, Inc.', 'Center for Genomic Medicine, Rigshospitalet, Copenhagen University Hospital', 'Counsyl']	['2023', '2024', '2023', '2018', '2020', '2023', '2024', '2018']	6	['Benign', 'Uncertain significance']	No_clingen_labs	0	0					not_in_region	0	1	0	0	0	0	0	0	-1	0	0	0	VUS	1.674073704381881	0	1	VUS_low
chr3:37012019	['G', 'A']	chr3:37012019:G:A	MLH1	ENST00000231790	synonymous_variant	LOW		ENSP00000231790.3:p.Glu199=	ENST00000231790.8:c.597G>A	NC_000003.12:g.37012019G>A	2025-08-19	ENSP00000231790													0.004	0	0.12	0	0	0.12	1107041	Likely_benign		['Likely benign', 'Likely benign', 'Likely benign']	['All of Us Research Program, National Institutes of Health', 'Ambry Genetics', 'Labcorp Genetics (formerly Invitae), Labcorp']	['2023', '2024', '2024']	3	['Benign']	No_clingen_labs	0	0					not_in_region	0	1	0	0	0	0	-1	0	0	0	0	0	VUS	1.3012071296763913e-15	0	0	benign
chr3:37012023	['G', 'C']	chr3:37012023:G:C	MLH1	ENST00000231790	missense_variant	MODERATE		ENSP00000231790.3:p.Val201Leu	ENST00000231790.8:c.601G>C	NC_000003.12:g.37012023G>C	2025-08-19	ENSP00000231790	likely_benign	0.1166	set()	6.97826966825306e-06	1.5485149741398e-05	0	0	0	0	0	0	0	0.383	0.01	0	0	0	0.01	186017	Uncertain_significance		['Uncertain significance', 'Uncertain significance', 'Uncertain significance', 'Uncertain significance', 'Uncertain significance', 'Uncertain significance', 'Uncertain significance', 'Uncertain significance', 'Uncertain significance']	['Color Diagnostics, LLC DBA Color Health', 'Labcorp Genetics (formerly Invitae), Labcorp', 'Counsyl', 'All of Us Research Program, National Institutes of Health', 'Myriad Genetics, Inc.', "Women's Health and Genetics/Laboratory Corporation of America, LabCorp", 'Ambry Genetics', 'GeneDx', 'Baylor Genetics']	['2023', '2024', '2018', '2023', '2023', '2024', '2023', '2021', '2023']	7	['Uncertain significance']	No_clingen_labs	0	0					not_in_region	0	1	0	0	0	0	0	0	-1	0	0	0	VUS	0.2499945903385023	0	1	VUS_low
chr3:37012029	['G', 'C']	chr3:37012029:G:C	MLH1	ENST00000231790	missense_variant	MODERATE		ENSP00000231790.3:p.Asp203His	ENST00000231790.8:c.607G>C	NC_000003.12:g.37012029G>C	2025-08-19	ENSP00000231790	likely_pathogenic	0.8474	set()	6.979925733590195e-06	0	0	0	0.000329381	0	0	0	0	0.652	0.01	0.02	0	0	0.02	405431	Uncertain_significance		['Uncertain significance', 'Uncertain significance', 'Uncertain significance', 'Uncertain significance', 'Uncertain significance']	['GeneDx', 'Baylor Genetics', 'Ambry Genetics', 'Labcorp Genetics (formerly Invitae), Labcorp', 'All of Us Research Program, National Institutes of Health']	['2021', '2024', '2023', '2024', '2024']	5	['Uncertain significance']	No_clingen_labs	0	0					not_in_region	0	1	0	0	0	0	0	0	-1	0	0	0	VUS	1.385644625551999e-05	0	1	VUS_low
chr3:37012030	['A', 'T']	chr3:37012030:A:T	MLH1	ENST00000231790	missense_variant	MODERATE		ENSP00000231790.3:p.Asp203Val	ENST00000231790.8:c.608A>T	NC_000003.12:g.37012030A>T	2025-08-19	ENSP00000231790	likely_pathogenic	0.6356	set()	6.978172277117177e-06	0	0	0	0.000328299	0	0	0	0	0.706	0	0	0	0	0	234489	Uncertain_significance		['Uncertain significance', 'Uncertain significance', 'Uncertain significance', 'Uncertain significance', 'Uncertain significance', 'Uncertain significance']	['Quest Diagnostics Nichols Institute San Juan Capistrano', 'GeneDx', 'Ambry Genetics', 'Color Diagnostics, LLC DBA Color Health', 'Labcorp Genetics (formerly Invitae), Labcorp', 'Sema4, Sema4']	['2020', '2018', '2024', '2022', '2024', '2021']	6	['Uncertain significance']	No_clingen_labs	0	0					not_in_region	0	1	0	0	0	1	0	0	-1	0	0	0	VUS	0.000477545	0	2	VUS_low
chr3:37012043	['A', 'G']	chr3:37012043:A:G	MLH1	ENST00000231790	synonymous_variant	LOW		ENSP00000231790.3:p.Leu207=	ENST00000231790.8:c.621A>G	NC_000003.12:g.37012043A>G	2025-08-19	ENSP00000231790													0.02	0	0.01	0	0	0.01	237343	Likely_benign		['Likely benign', 'Likely benign', 'Likely benign', 'Likely benign', 'Likely benign', 'Likely benign', 'Likely benign']	['Color Diagnostics, LLC DBA Color Health', 'Sema4, Sema4', 'Labcorp Genetics (formerly Invitae), Labcorp', "Women's Health and Genetics/Laboratory Corporation of America, LabCorp", 'Quest Diagnostics Nichols Institute San Juan Capistrano', 'All of Us Research Program, National Institutes of Health', 'Ambry Genetics']	['2017', '2021', '2024', '2019', '2023', '2023', '2022']	6	['Benign']	No_clingen_labs	0	0					not_in_region	0	1	0	0	0	0	-1	0	-1	0	0	0	VUS	4.240670802937456e-05	0	-1	benign
chr3:37012044	['C', 'T']	chr3:37012044:C:T	MLH1	ENST00000231790	missense_variant	MODERATE		ENSP00000231790.3:p.Pro208Ser	ENST00000231790.8:c.622C>T	NC_000003.12:g.37012044C>T	2025-08-19	ENSP00000231790	likely_benign	0.0773	set()	1.3960046347353872e-05	0	0	0	0	0.000146391	0	2.516e-05	2.5020000000000008e-05	0.463	0	0.01	0	0	0.01	141121	Conflicting_classifications_of_pathogenicity	Uncertain_significance(7)|Benign(1)	['Uncertain significance', 'Uncertain significance', 'Benign', 'Uncertain significance', 'Uncertain significance', 'Uncertain significance', 'Uncertain significance', 'Uncertain significance']	['GeneDx', 'All of Us Research Program, National Institutes of Health', 'Labcorp Genetics (formerly Invitae), Labcorp', 'Ambry Genetics', 'Institute for Clinical Genetics, University Hospital TU Dresden, University Hospital TU Dresden', 'Color Diagnostics, LLC DBA Color Health', 'Center for Genomic Medicine, Rigshospitalet, Copenhagen University Hospital', "Women's Health and Genetics/Laboratory Corporation of America, LabCorp"]	['2024', '2023', '2024', '2024', '2021', '2021', '2023', '2022']	5	['Benign', 'Uncertain significance']	No_clingen_labs	0	0					not_in_region	0	0	0	0	0	0	0	0	-1	0	0	0	VUS	2.3965351338640817	0	0	VUS_low
chr3:37012048	['A', 'C']	chr3:37012048:A:C	MLH1	ENST00000231790	missense_variant	MODERATE		ENSP00000231790.3:p.Asn209Thr	ENST00000231790.8:c.626A>C	NC_000003.12:g.37012048A>C	2025-08-19	ENSP00000231790	likely_benign	0.0642											0.111	0.01	0	0	0	0.01	219679	Uncertain_significance		['Uncertain significance', 'Uncertain significance', 'Uncertain significance', 'Uncertain significance', 'Uncertain significance']	['All of Us Research Program, National Institutes of Health', 'Ambry Genetics', 'Quest Diagnostics Nichols Institute San Juan Capistrano', 'Labcorp Genetics (formerly Invitae), Labcorp', 'Sema4, Sema4']	['2023', '2024', '2017', '2024', '2021']	5	['Uncertain significance']	No_clingen_labs	0	0					not_in_region	0	1	0	0	0	0	0	0	-1	0	0	0	VUS	2.1878793556773183e-08	0	1	VUS_low
chr3:37012048	['A', 'G']	chr3:37012048:A:G	MLH1	ENST00000231790	missense_variant	MODERATE		ENSP00000231790.3:p.Asn209Ser	ENST00000231790.8:c.626A>G	NC_000003.12:g.37012048A>G	2025-08-19	ENSP00000231790	likely_benign	0.0506	set()	0.000118641	6.194443584105058e-05	0.000261668	0	0.000328731	7.319572536963841e-05	0	0.00014577	0.00014597	0.207	0	0.02	0.01	0	0.02	142980	Conflicting_classifications_of_pathogenicity	Uncertain_significance(7)|Benign(1)|Likely_benign(5)	['Likely benign', 'Likely benign', 'Uncertain significance', 'Benign', 'Uncertain significance', 'Uncertain significance', 'Likely benign', 'Uncertain significance', 'Likely benign', 'Uncertain significance', 'Uncertain significance', 'Uncertain significance', 'Uncertain significance', 'Likely benign']	['Color Diagnostics, LLC DBA Color Health', 'Ambry Genetics', 'Counsyl', 'Labcorp Genetics (formerly Invitae), Labcorp', "Women's Health and Genetics/Laboratory Corporation of America, LabCorp", "St. Jude Molecular Pathology, St. Jude Children's Research Hospital", 'All of Us Research Program, National Institutes of Health', 'PreventionGenetics, part of Exact Sciences', 'GeneDx', 'Sema4, Sema4', 'Genetic Services Laboratory, University of Chicago', 'Mendelics', 'Quest Diagnostics Nichols Institute San Juan Capistrano', 'Myriad Genetics, Inc.']	['2016', '2019', '2017', '2025', '2022', '2023', '2024', '2024', '2019', '2021', '2020', '2019', '2024', '2023']	8	['Benign', 'Uncertain significance']	No_clingen_labs	0	0					not_in_region	0	0	0	0	0	0	0	0	-1	0	0	0	VUS	0.00876441	0	0	VUS_low
