## Supplementary Tables for "Lynch syndrome in the general population: low clinical utility of genomic screening for *PMS2* pathogenic variants" (part 5 of 6)

### Sheet: Sup_Table_2 (continued)
locus	alleles	SNP	gene	MANE_transcript	consequence	VEP impact	LOFTEE	hgvsp	hgvsc	hgvsg	exon	protein_id	alpha_missense_class	alpha_missense_pathogenicity	gnomADv3_filters	gnomADv3_AF_adj	gnomADv3_AF_european	gnomADv3_AF_african	gnomADv3_AF_eastasian	gnomADv3_AF_southasian	gnomADv3_AF_latino	gnomADv3_AF_other	gnomADv3_faf95max	gnomADv3_faf99max	REVEL	spliceAI_DS_AG	spliceAI_DS_AL	spliceAI_DS_DG	spliceAI_DS_DL	spliceAI_maxDS	clinvar_id	clinvar_top_line	clinvar_summary	clinvar_submitter_call	clinvar_submitter_lab	clinvar_submitter_year	trusted_lab_count	unique_trusted_classifications	Clingen_result	clingen_lab	has_pathogenic_call	LS_NMD_start	LS_PVS1_string	LS_PVS1_score	LS_PS3_Jia	LS_PVS1_region	LS_PVS1_region_score	LS_ACMG_gnomad_PM2	LS_ACMG_gnomad_BA1	LS_ACMG_gnomad_BP1	ACMG_PS1	ACMG_revel_PP3	ACMG_revel_BP4	ACMG_splice_ai_PP3	ACMG_splice_ai_BP4	LS_ACMG_PS3	LS_ACMG_PVS1	LS_ACMG_PM5	PS4_LS	LCI_OR_LS	PS4_score_LS	LS_ACMG_score	LS_Screening_category
chr3:37012050	['G', 'T']	chr3:37012050:G:T	MLH1	ENST00000231790	missense_variant	MODERATE		ENSP00000231790.3:p.Ala210Ser	ENST00000231790.8:c.628G>T	NC_000003.12:g.37012050G>T	2025-08-19	ENSP00000231790	likely_benign	0.0872											0.153	0.01	0.01	0	0	0.01							0	[]	no_data	0	0					not_in_region	0	1	0	0	0	0	0	0	-1	0	0	0			0	1	VUS_low
chr3:37012058	['C', 'T']	chr3:37012058:C:T	MLH1	ENST00000231790	synonymous_variant	LOW		ENSP00000231790.3:p.Thr212=	ENST00000231790.8:c.636C>T	NC_000003.12:g.37012058C>T	2025-08-19	ENSP00000231790			set()	6.982557571187174e-06	1.5486108960262644e-05	0	0	0	0	0	0	0	0.04	0	0.01	0	0	0.01	184491	Benign/Likely_benign		['Likely benign', 'Likely benign', 'Likely benign', 'Likely benign', 'Likely benign', 'Likely benign', 'Benign', 'Likely benign', 'Likely benign', 'Likely benign']	['Ambry Genetics', 'All of Us Research Program, National Institutes of Health', 'Color Diagnostics, LLC DBA Color Health', 'Quest Diagnostics Nichols Institute San Juan Capistrano', 'CeGaT Center for Human Genetics Tuebingen', 'Center for Genomic Medicine, Rigshospitalet, Copenhagen University Hospital', 'Myriad Genetics, Inc.', 'Labcorp Genetics (formerly Invitae), Labcorp', 'Counsyl', 'GeneDx']	['2014', '2023', '2016', '2019', '2022', '2023', '2023', '2024', '2015', '2020']	7	['Benign']	No_clingen_labs	0	0					not_in_region	0	1	0	0	0	0	-1	0	-1	0	0	0	VUS	0.0038081	0	-1	benign
chr3:37012059	['G', 'A']	chr3:37012059:G:A	MLH1	ENST00000231790	missense_variant	MODERATE		ENSP00000231790.3:p.Val213Met	ENST00000231790.8:c.637G>A	NC_000003.12:g.37012059G>A	2025-08-19	ENSP00000231790	likely_benign	0.0908	set()	0.00800843	0.000108406	0.0260513	0	0	0.00256148	0.00512104	0.0247686	0.0247691	0.407	0	0.01	0	0	0.01	41640	Benign		['Benign', 'Benign', 'Benign', 'Benign', 'Benign', 'Benign', 'Benign', 'Benign', 'Likely benign', 'Benign', 'Benign', 'not provided', 'Benign', 'Benign', 'Benign', 'Benign', 'Benign', 'Benign', 'Likely benign', 'Benign', 'Benign', 'Benign', 'Benign', 'Benign', 'Benign', 'Benign', 'Benign', 'Benign']	['Mayo Clinic Laboratories, Mayo Clinic', 'Biesecker Lab/Clinical Genomics Section, National Institutes of Health', 'Institute for Biomarker Research, Medical Diagnostic Laboratories, L.L.C.', 'Joint Genome Diagnostic Labs from Nijmegen and Maastricht, Radboudumc and MUMC+', 'Labcorp Genetics (formerly Invitae), Labcorp', 'International Society for Gastrointestinal Hereditary Tumours (InSiGHT)', 'PreventionGenetics, part of Exact Sciences', 'Laboratory for Molecular Medicine, Mass General Brigham Personalized Medicine', 'Illumina Laboratory Services, Illumina', 'Center for Genomic Medicine, Rigshospitalet, Copenhagen University Hospital', 'Sema4, Sema4', 'ITMI', 'Breakthrough Genomics, Breakthrough Genomics', 'Clinical Genetics DNA and cytogenetics Diagnostics Lab, Erasmus MC, Erasmus Medical Center', 'Color Diagnostics, LLC DBA Color Health', "CHEO Genetics Diagnostic Laboratory, Children's Hospital of Eastern Ontario", 'CeGaT Center for Human Genetics Tuebingen', "Genomic Diagnostic Laboratory, Division of Genomic Diagnostics, Children's Hospital of Philadelphia", 'Genetic Services Laboratory, University of Chicago', 'KCCC/NGS Laboratory, Kuwait Cancer Control Center', 'Eurofins Ntd Llc (ga)', 'GeneDx', 'Genome Diagnostics Laboratory, Amsterdam University Medical Center', 'Clinical Genetics, Academic Medical Center', 'ARUP Laboratories, Molecular Genetics and Genomics, ARUP Laboratories', 'Ambry Genetics', 'True Health Diagnostics', 'Department of Pathology and Laboratory Medicine, Sinai Health System']	['-', '2012', '2022', '-', '2025', '2013', '2017', '2016', '2018', '2023', '2020', '2013', '-', '-', '2022', '2021', '2024', '2015', '2016', '2023', '2014', '2014', '-', '-', '2018', '2014', '2017', '-']	7	['Benign']	No_clingen_labs	0	0					not_in_region	0	0	-8	0	0	0	0	0	-1	0	0	0			0	-8	benign
chr3:37012066	['A', 'G']	chr3:37012066:A:G	MLH1	ENST00000231790	missense_variant	MODERATE		ENSP00000231790.3:p.Asn215Ser	ENST00000231790.8:c.644A>G	NC_000003.12:g.37012066A>G	2025-08-19	ENSP00000231790	likely_benign	0.1018											0.358	0	0	0	0	0	90301	Conflicting_classifications_of_pathogenicity	Uncertain_significance(5)|Likely_benign(3)	['Uncertain significance', 'Uncertain significance', 'Uncertain significance', 'Likely benign', 'Uncertain significance', 'Likely benign', 'Likely benign', 'Uncertain significance']	['GeneDx', 'Baylor Genetics', 'All of Us Research Program, National Institutes of Health', 'Mendelics', 'Quest Diagnostics Nichols Institute San Juan Capistrano', 'Labcorp Genetics (formerly Invitae), Labcorp', 'Ambry Genetics', 'Color Diagnostics, LLC DBA Color Health']	['2024', '2024', '2023', '2024', '2017', '2025', '2021', '2023']	7	['Benign', 'Uncertain significance']	No_clingen_labs	0	0					not_in_region	0	1	0	0	0	0	0	0	-1	0	0	0	VUS	0.000967081	0	1	VUS_low
chr3:37012070	['T', 'C']	chr3:37012070:T:C	MLH1	ENST00000231790	synonymous_variant	LOW		ENSP00000231790.3:p.Ile216=	ENST00000231790.8:c.648T>C	NC_000003.12:g.37012070T>C	2025-08-19	ENSP00000231790													0.136	0	0	0	0.01	0.01							0	[]	no_data	0	0					not_in_region	0	1	0	0	0	0	0	0	-1	0	0	0			0	0	VUS_low
chr3:37012071	['C', 'A']	chr3:37012071:C:A	MLH1	ENST00000231790	missense_variant	MODERATE		ENSP00000231790.3:p.Arg217Ser	ENST00000231790.8:c.649C>A	NC_000003.12:g.37012071C>A	2025-08-19	ENSP00000231790	likely_pathogenic	0.8862											0.131	0	0	0	0.01	0.01	525659	Uncertain_significance		['Uncertain significance', 'not provided', 'Uncertain significance', 'Uncertain significance']	['Ambry Genetics', 'GenomeConnect - Invitae Patient Insights Network', 'Labcorp Genetics (formerly Invitae), Labcorp', 'All of Us Research Program, National Institutes of Health']	['2024', '-', '2023', '2023']	3	['Uncertain significance']	No_clingen_labs	0	0					not_in_region	0	1	0	0	0	0	0	0	-1	0	0	0			0	1	VUS_low
chr3:37012071	['C', 'T']	chr3:37012071:C:T	MLH1	ENST00000231790	missense_variant	MODERATE		ENSP00000231790.3:p.Arg217Cys	ENST00000231790.8:c.649C>T	NC_000003.12:g.37012071C>T	2025-08-19	ENSP00000231790	ambiguous	0.3817	set()	6.980510414921539e-05	3.097125867195243e-05	0	0.00223785	0	7.32922896511287e-05	0	0.00104971	0.00105021	0.843	0	0	0	0.01	0.01	90303	Conflicting_classifications_of_pathogenicity	Uncertain_significance(2)|Benign(5)|Likely_benign(3)	['Uncertain significance', 'Benign', 'Benign', 'Benign', 'Uncertain significance', 'Likely benign', 'Benign', 'Likely benign', 'Likely benign', 'Likely benign', 'Likely benign', 'Benign', 'Likely benign', 'Uncertain significance', 'Likely benign']	['Cancer Genomics Group, Japanese Foundation For Cancer Research', 'Sema4, Sema4', 'Quest Diagnostics Nichols Institute San Juan Capistrano', 'Color Diagnostics, LLC DBA Color Health', 'Illumina Laboratory Services, Illumina', 'Ambry Genetics', "Women's Health and Genetics/Laboratory Corporation of America, LabCorp", 'Department of Pathology and Laboratory Medicine, Sinai Health System', 'Genome Diagnostics Laboratory, Amsterdam University Medical Center', 'PreventionGenetics, part of Exact Sciences', 'Center for Genomic Medicine, Rigshospitalet, Copenhagen University Hospital', 'Labcorp Genetics (formerly Invitae), Labcorp', 'Diagnostic Laboratory, Department of Genetics, University Medical Center Groningen', 'Ding PR Lab, Sun Yat-sen University Cancer Center', 'GeneDx']	['2019', '2020', '2022', '2015', '2017', '2018', '2023', '-', '-', '2024', '2023', '2025', '-', '-', '2020']	6	['Benign']	No_clingen_labs	0	0					not_in_region	0	0	0	-4	0	1	0	0	-1	0	0	0	VUS	0.1604000936014029	0	-3	benign
chr3:37012072	['G', 'A']	chr3:37012072:G:A	MLH1	ENST00000231790	missense_variant	MODERATE		ENSP00000231790.3:p.Arg217His	ENST00000231790.8:c.650G>A	NC_000003.12:g.37012072G>A	2025-08-19	ENSP00000231790	likely_benign	0.33	set()	6.982947641858581e-06	1.5486588614260052e-05	0	0	0	0	0	0	0	0.772	0	0	0	0.01	0.01	220367	Conflicting_classifications_of_pathogenicity	Uncertain_significance(7)|Likely_benign(1)	['Uncertain significance', 'Uncertain significance', 'Uncertain significance', 'Uncertain significance', 'Uncertain significance', 'Uncertain significance', 'Uncertain significance', 'Likely benign', 'Uncertain significance']	['GeneDx', 'Ambry Genetics', 'ARUP Laboratories, Molecular Genetics and Genomics, ARUP Laboratories', 'Department of Pathology and Laboratory Medicine, Sinai Health System', 'Quest Diagnostics Nichols Institute San Juan Capistrano', 'Color Diagnostics, LLC DBA Color Health', 'Fulgent Genetics, Fulgent Genetics', 'Labcorp Genetics (formerly Invitae), Labcorp', 'Baylor Genetics']	['2023', '2024', '2020', '-', '2019', '2021', '2022', '2025', '2024']	6	['Benign', 'Uncertain significance']	No_clingen_labs	0	0					not_in_region	0	1	0	0	0	1	0	0	-1	0	0	0	VUS	0.00190047	0	2	VUS_low
chr3:37012074	['T', 'C']	chr3:37012074:T:C	MLH1	ENST00000231790	missense_variant	MODERATE		ENSP00000231790.3:p.Ser218Pro	ENST00000231790.8:c.652T>C	NC_000003.12:g.37012074T>C	2025-08-19	ENSP00000231790	likely_pathogenic	0.8374											0.644	0	0	0	0.01	0.01	405413	Conflicting_classifications_of_pathogenicity	Uncertain_significance(6)|Benign(1)	['Uncertain significance', 'Uncertain significance', 'Uncertain significance', 'Uncertain significance', 'Uncertain significance', 'Benign', 'Uncertain significance']	["Women's Health and Genetics/Laboratory Corporation of America, LabCorp", 'Color Diagnostics, LLC DBA Color Health', 'Ambry Genetics', 'Mendelics', 'All of Us Research Program, National Institutes of Health', 'Labcorp Genetics (formerly Invitae), Labcorp', 'Baylor Genetics']	['2020', '2023', '2024', '2019', '2024', '2024', '2023']	5	['Benign', 'Uncertain significance']	No_clingen_labs	0	0					not_in_region	0	1	0	0	0	0	0	0	-1	0	0	0	VUS	2.126746008210318e-12	0	1	VUS_low
chr3:37012074	['TCCA', 'CCCG']	chr3:37012074:TCCA:CCCG	MLH1	ENST00000231790	missense_variant	MODERATE		ENSP00000231790.3:p.Ser218_Ile219delinsProVal	ENST00000231790.8:c.652_655delinsCCCG	NC_000003.12:g.37012074_37012077delinsCCCG	2025-08-19	ENSP00000231790																									0	[]	no_data	0	0					not_in_region	0	1	0	0	0	0	0	0	0	0	0	0			0	1	VUS_low
chr3:37012074	['TCCA', 'TCCG']	chr3:37012074:TCCA:TCCG	MLH1	ENST00000231790	missense_variant	MODERATE		ENSP00000231790.3:p.Ile219Val	ENST00000231790.8:c.655A>G	NC_000003.12:g.37012077A>G	2025-08-19	ENSP00000231790	likely_benign	0.0592																							0	[]	no_data	0	0					not_in_region	0	1	0	0	0	0	0	0	0	0	0	0			0	1	VUS_low
chr3:37012076	['CA', 'TG']	chr3:37012076:CA:TG	MLH1	ENST00000231790	missense_variant	MODERATE		ENSP00000231790.3:p.Ile219Val	ENST00000231790.8:c.654_655inv	NC_000003.12:g.37012076_37012077inv	2025-08-19	ENSP00000231790																			920597	Likely_benign		['Likely benign', 'Likely benign', 'Likely benign']	['Labcorp Genetics (formerly Invitae), Labcorp', 'Color Diagnostics, LLC DBA Color Health', 'Ambry Genetics']	['2024', '2022', '2022']	3	['Benign']	No_clingen_labs	0	0					not_in_region	0	1	0	0	0	0	0	0	0	0	0	0			0	1	benign
chr3:37012077	['A', 'G']	chr3:37012077:A:G	MLH1	ENST00000231790	missense_variant	MODERATE		ENSP00000231790.3:p.Ile219Val	ENST00000231790.8:c.655A>G	NC_000003.12:g.37012077A>G	2025-08-19	ENSP00000231790	likely_benign	0.0592	set()	0.2281771815831761	0.3239342737560068	0.0816273	0.0223642	0.1222950819672131	0.2274460906557136	0.2214484679665738	0.3202564799999997	0.3202569099999592	0.292	0	0	0	0.01	0.01	36557	Benign		['Benign', 'Benign', 'Benign', 'Benign', 'Benign', 'Benign', 'Benign', 'Benign', 'Benign', 'Benign', 'Benign', 'Benign', 'Benign', 'Likely benign', 'Benign', 'Benign', 'not provided', 'Benign', 'Benign', 'Benign', 'Benign', 'Benign', 'Benign', 'Benign', 'Benign', 'Benign', 'Benign', 'Benign', 'Benign']	['GeneDx', 'Mayo Clinic Laboratories, Mayo Clinic', 'Center for Human Genetics, Inc, Center for Human Genetics, Inc', 'Clinical Genetics Laboratory, Department of Pathology, Netherlands Cancer Institute', 'Clinical Genetics, Academic Medical Center', 'Illumina Laboratory Services, Illumina', "Women's Health and Genetics/Laboratory Corporation of America, LabCorp", 'Pathway Genomics', 'Department of Pathology and Laboratory Medicine, Sinai Health System', 'Laboratory for Molecular Medicine, Mass General Brigham Personalized Medicine', 'Ambry Genetics', 'Sema4, Sema4', 'Breakthrough Genomics, Breakthrough Genomics', 'Genome Diagnostics Laboratory, University Medical Center Utrecht', 'All of Us Research Program, National Institutes of Health', 'Labcorp Genetics (formerly Invitae), Labcorp', 'ITMI', 'Joint Genome Diagnostic Labs from Nijmegen and Maastricht, Radboudumc and MUMC+', 'PreventionGenetics, part of Exact Sciences', 'Diagnostic Laboratory, Department of Genetics, University Medical Center Groningen', 'KCCC/NGS Laboratory, Kuwait Cancer Control Center', 'ARUP Laboratories, Molecular Genetics and Genomics, ARUP Laboratories', 'Biesecker Lab/Clinical Genomics Section, National Institutes of Health', 'IntelligeneCG', 'Color Diagnostics, LLC DBA Color Health', 'Center of Medical Genetics and Primary Health Care', 'Clinical Genetics DNA and cytogenetics Diagnostics Lab, Erasmus MC, Erasmus Medical Center', 'International Society for Gastrointestinal Hereditary Tumours (InSiGHT)', 'Eurofins Ntd Llc (ga)']	['2015', '-', '2016', '-', '-', '2018', '2011', '2014', '-', '2011', '2014', '2020', '-', '-', '2024', '2025', '2013', '-', '-', '-', '2023', '2023', '2012', '2017', '2014', '-', '-', '2013', '2014']	8	['Benign']	No_clingen_labs	0	0					not_in_region	0	0	-8	0	0	0	0	0	-1	0	0	0			0	-8	benign
chr3:37012087	['A', 'G']	chr3:37012087:A:G	MLH1	ENST00000231790	missense_variant	MODERATE		ENSP00000231790.3:p.Asn222Ser	ENST00000231790.8:c.665A>G	NC_000003.12:g.37012087A>G	2025-08-19	ENSP00000231790	likely_benign	0.0616	set()	1.395887714792222e-05	0	4.759638267491671e-05	0	0	0	0	7.89e-06	7.95e-06	0.125	0	0	0.02	0.04	0.04	483557	Conflicting_classifications_of_pathogenicity	Uncertain_significance(3)|Benign(1)	['Uncertain significance', 'Uncertain significance', 'Uncertain significance', 'Benign']	['GeneDx', 'Ambry Genetics', 'Color Diagnostics, LLC DBA Color Health', 'Labcorp Genetics (formerly Invitae), Labcorp']	['2022', '2023', '2019', '2024']	4	['Benign', 'Uncertain significance']	No_clingen_labs	0	0					not_in_region	0	1	0	0	0	0	0	0	-1	0	0	0	VUS	2.1217088746854312e-09	0	1	VUS_low
chr3:37012098	['C', 'T']	chr3:37012098:C:T	MLH1	ENST00000231790	stop_gained	HIGH	HC	ENSP00000231790.3:p.Arg226Ter	ENST00000231790.8:c.676C>T	NC_000003.12:g.37012098C>T	2025-08-19	ENSP00000231790														0	0	0.09	0.01	0.09	17087	Pathogenic		['Pathogenic', 'Pathogenic', 'Pathogenic', 'Uncertain significance', 'Pathogenic', 'Pathogenic', 'Pathogenic', 'Pathogenic', 'Pathogenic', 'Pathogenic', 'Pathogenic', 'Pathogenic', 'Pathogenic', 'Pathogenic', 'Pathogenic', 'Pathogenic', 'Pathogenic', 'Pathogenic', 'Pathogenic', 'Pathogenic', 'Pathogenic', 'Pathogenic', 'Pathogenic', 'Pathogenic', 'Pathogenic']	['Mayo Clinic Laboratories, Mayo Clinic', 'Quest Diagnostics Nichols Institute San Juan Capistrano', 'Diagnostic Laboratory, Department of Genetics, University Medical Center Groningen', 'Department of Pathology and Laboratory Medicine, Sinai Health System', 'Counsyl', 'Constitutional Genetics Lab, Leon Berard Cancer Center', 'OMIM', 'Color Diagnostics, LLC DBA Color Health', 'MGZ Medical Genetics Center', 'Myriad Genetics, Inc.', 'Revvity Omics, Revvity', "CHEO Genetics Diagnostic Laboratory, Children's Hospital of Eastern Ontario", 'Ambry Genetics', 'International Society for Gastrointestinal Hereditary Tumours (InSiGHT)', 'OMIM', 'CeGaT Center for Human Genetics Tuebingen', 'GeneDx', "Women's Health and Genetics/Laboratory Corporation of America, LabCorp", 'All of Us Research Program, National Institutes of Health', 'Baylor Genetics', 'Laboratorio de Genetica e Diagnostico Molecular, Hospital Israelita Albert Einstein', 'Labcorp Genetics (formerly Invitae), Labcorp', 'Ding PR Lab, Sun Yat-sen University Cancer Center', 'Genetics and Molecular Pathology, SA Pathology', 'Joint Genome Diagnostic Labs from Nijmegen and Maastricht, Radboudumc and MUMC+']	['-', '2021', '-', '-', '2017', '2019', '2001', '2023', '2022', '2023', '2022', '2021', '2024', '2013', '2001', '2024', '2019', '2018', '2023', '2024', '2022', '2025', '-', '2021', '-']	9	['Pathogenic']	No_clingen_labs	0	1					not_in_region	0	1	0	0	4	0	0	0	-1	0	8	0	VUS		0	13	pathogenic
chr3:37012101	['T', 'TATGTCGATAA']	chr3:37012101:T:TATGTCGATAA	MLH1	ENST00000231790	splice_region_variant	LOW			ENST00000231790.8:c.677+3_677+12dup	NC_000003.12:g.37012102_37012111dup		ENSP00000231790																			3070057	Uncertain_significance		['Uncertain significance']	['All of Us Research Program, National Institutes of Health']	['2023']	1	['Uncertain significance']	No_clingen_labs	0	0					not_in_region	0	1	0	0	0	0	0	0	0	0	0	0	VUS	2.380687034367482e-12	0	1	VUS_low
chr3:37012106	['C', 'G']	chr3:37012106:C:G	MLH1	ENST00000231790	splice_region_variant	LOW			ENST00000231790.8:c.677+7C>G	NC_000003.12:g.37012106C>G		ENSP00000231790			set()	6.984118115405567e-06	1.5488987330008364e-05	0	0	0	0	0	0	0		0	0	0	0.01	0.01	762121	Conflicting_classifications_of_pathogenicity	Uncertain_significance(1)|Likely_benign(1)	['Uncertain significance', 'Likely benign']	["Women's Health and Genetics/Laboratory Corporation of America, LabCorp", 'Labcorp Genetics (formerly Invitae), Labcorp']	['2022', '2024']	1	['Benign']	No_clingen_labs	0	0					not_in_region	0	1	0	0	0	0	0	0	-1	0	0	0			0	0	benign
chr3:37012106	['C', 'T']	chr3:37012106:C:T	MLH1	ENST00000231790	splice_region_variant	LOW			ENST00000231790.8:c.677+7C>T	NC_000003.12:g.37012106C>T		ENSP00000231790														0	0	0	0	0	491723	Likely_benign		['Likely benign', 'Likely benign', 'Likely benign', 'Likely benign']	['Myriad Genetics, Inc.', 'Color Diagnostics, LLC DBA Color Health', 'Counsyl', 'Labcorp Genetics (formerly Invitae), Labcorp']	['2023', '2022', '2018', '2024']	3	['Benign']	No_clingen_labs	0	0					not_in_region	0	1	0	0	0	0	0	0	-1	0	0	0	VUS	0.00247471	0	0	benign
chr3:37012107	['G', 'A']	chr3:37012107:G:A	MLH1	ENST00000231790	splice_region_variant	LOW			ENST00000231790.8:c.677+8G>A	NC_000003.12:g.37012107G>A		ENSP00000231790														0	0	0	0	0	455449	Likely_benign		['Likely benign']	['Labcorp Genetics (formerly Invitae), Labcorp']	['2025']	1	['Benign']	No_clingen_labs	0	0					not_in_region	0	1	0	0	0	0	0	0	-1	0	0	0	VUS	0.00164735	0	0	benign
chr3:37012108	['A', 'G']	chr3:37012108:A:G	MLH1	ENST00000231790	intron_variant	MODIFIER			ENST00000231790.8:c.677+9A>G	NC_000003.12:g.37012108A>G		ENSP00000231790			set()	1.3954591758418107e-05	1.5483231660112098e-05	0	0	0	7.319572536963841e-05	0	2.32e-06	1.87e-06		0	0	0.26	0.01	0.26	405399	Conflicting_classifications_of_pathogenicity	Uncertain_significance(1)|Likely_benign(2)	['Likely benign', 'Likely benign', 'Uncertain significance']	['Labcorp Genetics (formerly Invitae), Labcorp', 'Color Diagnostics, LLC DBA Color Health', "Women's Health and Genetics/Laboratory Corporation of America, LabCorp"]	['2024', '2017', '2022']	2	['Benign']	No_clingen_labs	0	0					not_in_region	0	1	0	0	0	0	0	1	0	0	0	0	VUS	8.92860038639766e-07	0	2	benign
chr3:37012110	['A', 'G']	chr3:37012110:A:G	MLH1	ENST00000231790	intron_variant	MODIFIER			ENST00000231790.8:c.677+11A>G	NC_000003.12:g.37012110A>G		ENSP00000231790														0	0	0.02	0	0.02							0	[]	no_data	0	0					not_in_region	0	1	0	0	0	0	0	0	-1	0	0	0			0	0	VUS_low
chr3:37012112	['C', 'G']	chr3:37012112:C:G	MLH1	ENST00000231790	intron_variant	MODIFIER			ENST00000231790.8:c.677+13C>G	NC_000003.12:g.37012112C>G		ENSP00000231790														0	0	0.01	0	0.01	2743519	Likely_benign		['Likely benign']	['Labcorp Genetics (formerly Invitae), Labcorp']	['2023']	1	['Benign']	No_clingen_labs	0	0					not_in_region	0	1	0	0	0	0	0	0	-1	0	0	0			0	0	benign
chr3:37012115	['A', 'G']	chr3:37012115:A:G	MLH1	ENST00000231790	intron_variant	MODIFIER			ENST00000231790.8:c.677+16A>G	NC_000003.12:g.37012115A>G		ENSP00000231790														0	0	0.01	0	0.01							0	[]	no_data	0	0					not_in_region	0	1	0	0	0	0	0	0	-1	0	0	0			0	0	VUS_low
chr3:37012116	['T', 'C']	chr3:37012116:T:C	MLH1	ENST00000231790	intron_variant	MODIFIER			ENST00000231790.8:c.677+17T>C	NC_000003.12:g.37012116T>C		ENSP00000231790														0	0	0.01	0	0.01	491719	Likely_benign		['Likely benign', 'Likely benign', 'Likely benign']	['Labcorp Genetics (formerly Invitae), Labcorp', 'GeneDx', 'Color Diagnostics, LLC DBA Color Health']	['2024', '2017', '2017']	3	['Benign']	No_clingen_labs	0	0					not_in_region	0	1	0	0	0	0	0	0	-1	0	0	0			0	0	benign
chr3:37012118	['T', 'TA']	chr3:37012118:T:TA	MLH1	ENST00000231790	intron_variant	MODIFIER			ENST00000231790.8:c.677+26dup	NC_000003.12:g.37012125dup		ENSP00000231790			set()	6.979341150195421e-06	0	2.3790265023552363e-05	0	0	0	0	0	0		0	0	0	0.02	0.02	491722	Conflicting_classifications_of_pathogenicity	Uncertain_significance(1)|Benign(1)|Likely_benign(1)	['Uncertain significance', 'Benign', 'Likely benign']	["Women's Health and Genetics/Laboratory Corporation of America, LabCorp", 'Labcorp Genetics (formerly Invitae), Labcorp', 'Color Diagnostics, LLC DBA Color Health']	['2019', '2024', '2017']	2	['Benign']	No_clingen_labs	0	0					not_in_region	0	1	0	0	0	0	0	0	-1	0	0	0			0	0	benign
chr3:37012125	['A', 'AT']	chr3:37012125:A:AT	MLH1	ENST00000231790	intron_variant	MODIFIER			ENST00000231790.8:c.677+27dup	NC_000003.12:g.37012126dup		ENSP00000231790														0	0	0	0.02	0.02							0	[]	no_data	0	0					not_in_region	0	1	0	0	0	0	0	0	-1	0	0	0			0	0	VUS_low
chr3:37012125	['A', 'G']	chr3:37012125:A:G	MLH1	ENST00000231790	intron_variant	MODIFIER			ENST00000231790.8:c.677+26A>G	NC_000003.12:g.37012125A>G		ENSP00000231790														0	0	0.01	0	0.01							0	[]	no_data	0	0					not_in_region	0	1	0	0	0	0	0	0	-1	0	0	0			0	0	VUS_low
chr3:37012125	['AT', 'A']	chr3:37012125:AT:A	MLH1	ENST00000231790	intron_variant	MODIFIER			ENST00000231790.8:c.677+27del	NC_000003.12:g.37012126del		ENSP00000231790														0	0	0	0.02	0.02							0	[]	no_data	0	0					not_in_region	0	1	0	0	0	0	0	0	-1	0	0	0	VUS	0.5415174433719474	0	0	VUS_low
chr3:37012127	['C', 'A']	chr3:37012127:C:A	MLH1	ENST00000231790	intron_variant	MODIFIER			ENST00000231790.8:c.677+28C>A	NC_000003.12:g.37012127C>A		ENSP00000231790														0	0	0	0	0							0	[]	no_data	0	0					not_in_region	0	1	0	0	0	0	0	0	-1	0	0	0			0	0	VUS_low
chr3:37012127	['C', 'CT']	chr3:37012127:C:CT	MLH1	ENST00000231790	intron_variant	MODIFIER			ENST00000231790.8:c.677+32dup	NC_000003.12:g.37012131dup		ENSP00000231790			set()	6.981680071492404e-06	1.5489467162329617e-05	0	0	0	0	0	0	0		0	0	0	0.02	0.02							0	[]	no_data	0	0					not_in_region	0	1	0	0	0	0	0	0	-1	0	0	0			0	0	VUS_low
chr3:37012129	['T', 'G']	chr3:37012129:T:G	MLH1	ENST00000231790	intron_variant	MODIFIER			ENST00000231790.8:c.677+30T>G	NC_000003.12:g.37012129T>G		ENSP00000231790														0	0	0.01	0	0.01							0	[]	no_data	0	0					not_in_region	0	1	0	0	0	0	0	0	-1	0	0	0			0	0	VUS_low
chr3:37012130	['T', 'C']	chr3:37012130:T:C	MLH1	ENST00000231790	intron_variant	MODIFIER			ENST00000231790.8:c.677+31T>C	NC_000003.12:g.37012130T>C		ENSP00000231790														0	0	0.01	0	0.01							0	[]	no_data	0	0					not_in_region	0	1	0	0	0	0	0	0	-1	0	0	0	VUS	1.7094940763756734e-05	0	0	VUS_low
chr3:37012131	['T', 'C']	chr3:37012131:T:C	MLH1	ENST00000231790	intron_variant	MODIFIER			ENST00000231790.8:c.677+32T>C	NC_000003.12:g.37012131T>C		ENSP00000231790														0	0	0	0	0							0	[]	no_data	0	0					not_in_region	0	1	0	0	0	0	0	0	-1	0	0	0			0	0	VUS_low
chr3:37012134	['A', 'G']	chr3:37012134:A:G	MLH1	ENST00000231790	intron_variant	MODIFIER			ENST00000231790.8:c.677+35A>G	NC_000003.12:g.37012134A>G		ENSP00000231790			set()	6.97943857396111e-06	1.5488987330008364e-05	0	0	0	0	0	0	0		0	0	0	0	0							0	[]	no_data	0	0					not_in_region	0	1	0	0	0	0	0	0	-1	0	0	0	VUS	0.00822915	0	0	VUS_low
chr3:37012136	['T', 'C']	chr3:37012136:T:C	MLH1	ENST00000231790	intron_variant	MODIFIER			ENST00000231790.8:c.677+37T>C	NC_000003.12:g.37012136T>C		ENSP00000231790			set()	6.976419701409236e-06	0	2.3777820049457867e-05	0	0	0	0	0	0		0	0	0.01	0	0.01							0	[]	no_data	0	0					not_in_region	0	1	0	0	0	0	0	0	-1	0	0	0			0	0	VUS_low
chr3:37012138	['A', 'G']	chr3:37012138:A:G	MLH1	ENST00000231790	intron_variant	MODIFIER			ENST00000231790.8:c.677+39A>G	NC_000003.12:g.37012138A>G		ENSP00000231790			set()	1.3960046347353872e-05	1.5489467162329617e-05	2.37936613686114e-05	0	0	0	0	2.32e-06	1.87e-06		0	0	0	0	0							0	[]	no_data	0	0					not_in_region	0	1	0	0	0	0	0	0	-1	0	0	0	VUS	3.1891932974369706	0	0	VUS_low
chr3:37012140	['T', 'C']	chr3:37012140:T:C	MLH1	ENST00000231790	intron_variant	MODIFIER			ENST00000231790.8:c.677+41T>C	NC_000003.12:g.37012140T>C		ENSP00000231790			set()	6.976419701409236e-06	1.548371113588505e-05	0	0	0	0	0	0	0		0	0	0.01	0	0.01	2692070	Likely_benign		['Likely benign']	['Center for Genomic Medicine, Rigshospitalet, Copenhagen University Hospital']	['2024']	0	[]	No_clingen_labs	0	0					not_in_region	0	1	0	0	0	0	0	0	-1	0	0	0			0	0	VUS_low
chr3:37012141	['A', 'G']	chr3:37012141:A:G	MLH1	ENST00000231790	intron_variant	MODIFIER			ENST00000231790.8:c.677+42A>G	NC_000003.12:g.37012141A>G		ENSP00000231790														0	0	0	0	0							0	[]	no_data	0	0					not_in_region	0	1	0	0	0	0	0	0	-1	0	0	0			0	0	VUS_low
chr3:37012141	['A', 'T']	chr3:37012141:A:T	MLH1	ENST00000231790	intron_variant	MODIFIER			ENST00000231790.8:c.677+42A>T	NC_000003.12:g.37012141A>T		ENSP00000231790														0	0	0	0	0							0	[]	no_data	0	0					not_in_region	0	1	0	0	0	0	0	0	-1	0	0	0	VUS	0.000105045	0	0	VUS_low
chr3:37012145	['TG', 'T']	chr3:37012145:TG:T	MLH1	ENST00000231790	intron_variant	MODIFIER			ENST00000231790.8:c.677+48del	NC_000003.12:g.37012147del		ENSP00000231790			set()	0.000251144	0.000418086	2.3776689333777164e-05	0	0.000328515	0.000146349	0.000928505	0.00029431	0.00029423		0	0	0	0	0							0	[]	no_data	0	0					not_in_region	0	0	0	-4	0	0	0	0	-1	0	0	0	VUS	1.3242946790384695	0	-5	benign
chr3:37012146	['G', 'A']	chr3:37012146:G:A	MLH1	ENST00000231790	intron_variant	MODIFIER			ENST00000231790.8:c.677+47G>A	NC_000003.12:g.37012146G>A		ENSP00000231790														0	0	0	0	0							0	[]	no_data	0	0					not_in_region	0	1	0	0	0	0	0	0	-1	0	0	0			0	0	VUS_low
chr3:37012148	['T', 'A']	chr3:37012148:T:A	MLH1	ENST00000231790	intron_variant	MODIFIER			ENST00000231790.8:c.677+49T>A	NC_000003.12:g.37012148T>A		ENSP00000231790														0	0	0	0	0							0	[]	no_data	0	0					not_in_region	0	1	0	0	0	0	0	0	-1	0	0	0	VUS	7.866155677236664e-05	0	0	VUS_low
chr3:37012149	['T', 'G']	chr3:37012149:T:G	MLH1	ENST00000231790	intron_variant	MODIFIER			ENST00000231790.8:c.677+50T>G	NC_000003.12:g.37012149T>G		ENSP00000231790														0	0	0	0	0							0	[]	no_data	0	0					not_in_region	0	1	0	0	0	0	0	0	-1	0	0	0			0	0	VUS_low
chr3:37012154	['A', 'G']	chr3:37012154:A:G	MLH1	ENST00000231790	intron_variant	MODIFIER			ENST00000231790.8:c.677+55A>G	NC_000003.12:g.37012154A>G		ENSP00000231790														0	0	0	0	0							0	[]	no_data	0	0					not_in_region	0	1	0	0	0	0	0	0	-1	0	0	0			0	0	VUS_low
chr3:37012163	['C', 'A']	chr3:37012163:C:A	MLH1	ENST00000231790	intron_variant	MODIFIER			ENST00000231790.8:c.677+64C>A	NC_000003.12:g.37012163C>A		ENSP00000231790			set()	2.7917364600781685e-05	0	0	0	0	0.000293212	0	0.00010004	9.973999999999984e-05		0	0	0	0	0							0	[]	no_data	0	0					not_in_region	0	0	0	0	0	0	0	0	-1	0	0	0			0	-1	VUS_low
chr3:37012185	['ATAT', 'A']	chr3:37012185:ATAT:A	MLH1	ENST00000231790	intron_variant	MODIFIER			ENST00000231790.8:c.677+90_677+92del	NC_000003.12:g.37012189_37012191del		ENSP00000231790														0	0	0	0	0							0	[]	no_data	0	0					not_in_region	0	1	0	0	0	0	0	0	-1	0	0	0			0	0	VUS_low
chr3:37012203	['G', 'A']	chr3:37012203:G:A	MLH1	ENST00000231790	intron_variant	MODIFIER			ENST00000231790.8:c.677+104G>A	NC_000003.12:g.37012203G>A		ENSP00000231790			set()	1.395926685930455e-05	3.0976055509091474e-05	0	0	0	0	0	5.14e-06	4.92e-06		0	0	0	0	0							0	[]	no_data	0	0					not_in_region	0	1	0	0	0	0	0	0	-1	0	0	0			0	0	VUS_low
chr3:37012208	['C', 'CTTTA']	chr3:37012208:C:CTTTA	MLH1	ENST00000231790	intron_variant	MODIFIER			ENST00000231790.8:c.677+110_677+113dup	NC_000003.12:g.37012209_37012212dup		ENSP00000231790			set()	3.4904501284485645e-05	0	0	0	0	0.0003663	0	0.00014406	0.00014406													0	[]	no_data	0	0					not_in_region	0	0	0	0	0	0	0	0	0	0	0	0			0	0	VUS_low
chr3:37012257	['GTTC', 'G']	chr3:37012257:GTTC:G	MLH1	ENST00000231790	intron_variant	MODIFIER			ENST00000231790.8:c.677+161_677+163del	NC_000003.12:g.37012260_37012262del		ENSP00000231790														0	0	0	0	0							0	[]	no_data	0	0					not_in_region	0	1	0	0	0	0	0	0	-1	0	0	0			0	0	VUS_low
chr3:37012267	['C', 'A']	chr3:37012267:C:A	MLH1	ENST00000231790	intron_variant	MODIFIER			ENST00000231790.8:c.677+168C>A	NC_000003.12:g.37012267C>A		ENSP00000231790			set()	0.0034987	4.646408326363721e-05	0.011282	0	0.000329598	0.00124597	0.0027959	0.0104427	0.0104426		0	0	0	0	0	1216649	Likely_benign		['Likely benign']	['GeneDx']	['2018']	1	['Benign']	No_clingen_labs	0	0					not_in_region	0	0	-8	0	0	0	0	0	-1	0	0	0			0	-9	benign
chr3:37012269	['C', 'T']	chr3:37012269:C:T	MLH1	ENST00000231790	intron_variant	MODIFIER			ENST00000231790.8:c.677+170C>T	NC_000003.12:g.37012269C>T		ENSP00000231790			set()	0.000111702	1.5489467162329617e-05	0.000309259	0	0.000657462	0	0	0.00018277	0.0001821		0	0	0	0	0							0	[]	no_data	0	0					not_in_region	0	0	0	0	0	0	0	0	-1	0	0	0			0	-1	VUS_low
chr3:37012270	['G', 'A']	chr3:37012270:G:A	MLH1	ENST00000231790	intron_variant	MODIFIER			ENST00000231790.8:c.677+171G>A	NC_000003.12:g.37012270G>A		ENSP00000231790			set()	0.000935846	1.549186676994578e-05	0.000237982	0	0.000657462	0.00879379	0.000465549	0.00751625	0.00751594		0	0	0	0	0							0	[]	no_data	0	0					not_in_region	0	0	-8	0	0	0	0	0	-1	0	0	0			0	-9	benign
chr3:37012271	['T', 'G']	chr3:37012271:T:G	MLH1	ENST00000231790	intron_variant	MODIFIER			ENST00000231790.8:c.677+172T>G	NC_000003.12:g.37012271T>G		ENSP00000231790			set()	6.279566291288149e-05	0.000123874	2.3780081803481404e-05	0	0	0	0	6.109999999999998e-05	6.132999999999994e-05		0	0	0	0	0							0	[]	no_data	0	0					not_in_region	0	0	0	0	0	0	0	0	-1	0	0	0			0	-1	VUS_low
chr3:37012272	['A', 'T']	chr3:37012272:A:T	MLH1	ENST00000231790	intron_variant	MODIFIER			ENST00000231790.8:c.677+173A>T	NC_000003.12:g.37012272A>T		ENSP00000231790			set()	2.790918351683621e-05	6.19367625654207e-05	0	0	0	0	0	2.045e-05	2.0740000000000005e-05		0	0	0	0	0							0	[]	no_data	0	0					not_in_region	0	0	0	0	0	0	0	0	-1	0	0	0			0	-1	VUS_low
chr3:37012283	['T', 'C']	chr3:37012283:T:C	MLH1	ENST00000231790	intron_variant	MODIFIER			ENST00000231790.8:c.677+184T>C	NC_000003.12:g.37012283T>C		ENSP00000231790														0	0	0	0	0							0	[]	no_data	0	0					not_in_region	0	1	0	0	0	0	0	0	-1	0	0	0			0	0	VUS_low
chr3:37014183	['G', 'GGTGGGTGA']	chr3:37014183:G:GGTGGGTGA	MLH1	ENST00000231790	intron_variant	MODIFIER			ENST00000231790.8:c.678-241_678-234dup	NC_000003.12:g.37014191_37014198dup		ENSP00000231790			set()	0.3256979793305568	0.4325739019561789	0.1787810502043811	0.0528053	0.1671814671814671	0.3470659511857365	0.3016789087093389	0.4281521199999998	0.4281521899999508							1292730	Benign		['Benign']	['GeneDx']	['2019']	1	['Benign']	No_clingen_labs	0	0					not_in_region	0	0	-8	0	0	0	0	0	0	0	0	0			0	-8	benign
chr3:37014191	['AGTGG', 'A']	chr3:37014191:AGTGG:A	MLH1	ENST00000231790	intron_variant	MODIFIER			ENST00000231790.8:c.678-220_678-217del	NC_000003.12:g.37014212_37014215del		ENSP00000231790			{'AS_VQSR'}	0.1296596434359805	0.1416758544652701	0.1274298056155507	0.0172414	0.179688	0.1656441717791411	0.1	0.1303900200000025	0.1303904400000143		0	0	0	0	0							0	[]	no_data	0	0					not_in_region	0	0	-8	0	0	0	0	0	-1	0	0	0			0	-9	benign
chr3:37014191	['AGTGGGTGG', 'A']	chr3:37014191:AGTGGGTGG:A	MLH1	ENST00000231790	intron_variant	MODIFIER			ENST00000231790.8:c.678-224_678-217del	NC_000003.12:g.37014208_37014215del		ENSP00000231790			{'AC0'}	0	0	0	0	0	0	0	0	0													0	[]	no_data	0	0					not_in_region	0	1	0	0	0	0	0	0	0	0	0	0			0	1	VUS_low
chr3:37014195	['G', 'GGTGA']	chr3:37014195:G:GGTGA	MLH1	ENST00000231790	intron_variant	MODIFIER			ENST00000231790.8:c.678-234_678-233insAGTG	NC_000003.12:g.37014198_37014199insAGTG		ENSP00000231790			set()	0.000152081	0.000222296	6.021194605009634e-05	0	0	0.000120395	0	0.00011015	0.00010963													0	[]	no_data	0	0					not_in_region	0	0	0	0	0	0	0	0	0	0	0	0			0	0	VUS_low
chr3:37014212	['G', 'GTGGATGGA']	chr3:37014212:G:GTGGATGGA	MLH1	ENST00000231790	intron_variant	MODIFIER			ENST00000231790.8:c.678-212_678-205dup	NC_000003.12:g.37014220_37014227dup		ENSP00000231790			set()	7.44241431920515e-05	4.389815627743635e-05	0	0.00147783	0	0	0	0.0004021	0.00040219													0	[]	no_data	0	0					not_in_region	0	0	0	-4	0	0	0	0	0	0	0	0			0	-4	benign
chr3:37014221	['T', 'TGGGA']	chr3:37014221:T:TGGGA	MLH1	ENST00000231790	intron_variant	MODIFIER			ENST00000231790.8:c.678-209_678-208insGAGG	NC_000003.12:g.37014223_37014224insGAGG		ENSP00000231790			set()	0.3357548663500047	0.4452740454968737	0.1729870548423484	0.0586667	0.184375	0.3638091946076737	0.3185146443514644	0.4408075299999996	0.4408069699999504							1273110	Benign		['Benign']	['GeneDx']	['2019']	1	['Benign']	No_clingen_labs	0	0					not_in_region	0	0	-8	0	0	0	0	0	0	0	0	0			0	-8	benign
chr3:37014264	['A', 'G']	chr3:37014264:A:G	MLH1	ENST00000231790	intron_variant	MODIFIER			ENST00000231790.8:c.678-168A>G	NC_000003.12:g.37014264A>G		ENSP00000231790			set()	0.000488861	0.000697199	0.000166619	0	0	7.334604664808566e-05	0	0.0005346	0.00053501		0	0	0	0	0							0	[]	no_data	0	0					not_in_region	0	0	0	-4	0	0	0	0	-1	0	0	0			0	-5	benign
chr3:37014292	['C', 'T']	chr3:37014292:C:T	MLH1	ENST00000231790	intron_variant	MODIFIER			ENST00000231790.8:c.678-140C>T	NC_000003.12:g.37014292C>T		ENSP00000231790														0	0	0.01	0	0.01							0	[]	no_data	0	0					not_in_region	0	1	0	0	0	0	0	0	-1	0	0	0			0	0	VUS_low
chr3:37014310	['T', 'A']	chr3:37014310:T:A	MLH1	ENST00000231790	intron_variant	MODIFIER			ENST00000231790.8:c.678-122T>A	NC_000003.12:g.37014310T>A		ENSP00000231790														0	0	0	0.01	0.01							0	[]	no_data	0	0					not_in_region	0	1	0	0	0	0	0	0	-1	0	0	0			0	0	VUS_low
chr3:37014311	['C', 'T']	chr3:37014311:C:T	MLH1	ENST00000231790	intron_variant	MODIFIER			ENST00000231790.8:c.678-121C>T	NC_000003.12:g.37014311C>T		ENSP00000231790			set()	6.986557862672219e-06	0	0	0.000319693	0	0	0	0	0		0	0	0	0.05	0.05							0	[]	no_data	0	0					not_in_region	0	1	0	0	0	0	0	0	-1	0	0	0			0	0	VUS_low
chr3:37014318	['C', 'A']	chr3:37014318:C:A	MLH1	ENST00000231790	intron_variant	MODIFIER			ENST00000231790.8:c.678-114C>A	NC_000003.12:g.37014318C>A		ENSP00000231790			set()	1.3972920480109548e-05	3.098469356138068e-05	0	0	0	0	0	5.14e-06	4.92e-06		0	0	0.02	0	0.02							0	[]	no_data	0	0					not_in_region	0	1	0	0	0	0	0	0	-1	0	0	0			0	0	VUS_low
chr3:37014328	['A', 'C']	chr3:37014328:A:C	MLH1	ENST00000231790	intron_variant	MODIFIER			ENST00000231790.8:c.678-104A>C	NC_000003.12:g.37014328A>C		ENSP00000231790			set()	6.97943857396111e-06	0	0	0	0	7.326007326007326e-05	0	0	0		0	0	0	0	0							0	[]	no_data	0	0					not_in_region	0	1	0	0	0	0	0	0	-1	0	0	0			0	0	VUS_low
chr3:37014331	['G', 'A']	chr3:37014331:G:A	MLH1	ENST00000231790	intron_variant	MODIFIER			ENST00000231790.8:c.678-101G>A	NC_000003.12:g.37014331G>A		ENSP00000231790			set()	1.396180051379426e-05	0	0	0.000638978	0	0	0	0.00011333	0.00011279		0	0	0	0.08	0.08							0	[]	no_data	0	0					not_in_region	0	0	0	0	0	0	0	0	-1	0	0	0			0	-1	VUS_low
chr3:37014339	['A', 'G']	chr3:37014339:A:G	MLH1	ENST00000231790	intron_variant	MODIFIER			ENST00000231790.8:c.678-93A>G	NC_000003.12:g.37014339A>G		ENSP00000231790			set()	2.0939777200770582e-05	1.5485629335976214e-05	4.759864819839116e-05	0	0	0	0	7.89e-06	7.95e-06		0	0	0	0.01	0.01							0	[]	no_data	0	0					not_in_region	0	1	0	0	0	0	0	0	-1	0	0	0	VUS	0.1376330766141266	0	0	VUS_low
chr3:37014346	['G', 'A']	chr3:37014346:G:A	MLH1	ENST00000231790	intron_variant	MODIFIER			ENST00000231790.8:c.678-86G>A	NC_000003.12:g.37014346G>A		ENSP00000231790			set()	2.791697491659804e-05	0	0	0.00127796	0	0	0	0.00043643	0.00043583		0	0	0.01	0	0.01							0	[]	no_data	0	0					not_in_region	0	0	0	-4	0	0	0	0	-1	0	0	0	VUS	1.4277825236608368e-06	0	-5	benign
chr3:37014350	['C', 'A']	chr3:37014350:C:A	MLH1	ENST00000231790	intron_variant	MODIFIER			ENST00000231790.8:c.678-82C>A	NC_000003.12:g.37014350C>A		ENSP00000231790														0	0	0	0	0							0	[]	no_data	0	0					not_in_region	0	1	0	0	0	0	0	0	-1	0	0	0	VUS	0.0264981	0	0	VUS_low
chr3:37014361	['T', 'C']	chr3:37014361:T:C	MLH1	ENST00000231790	intron_variant	MODIFIER			ENST00000231790.8:c.678-71T>C	NC_000003.12:g.37014361T>C		ENSP00000231790			set()	6.977880120019538e-06	1.5486108960262644e-05	0	0	0	0	0	0	0		0	0	0	0	0							0	[]	no_data	0	0					not_in_region	0	1	0	0	0	0	0	0	-1	0	0	0	VUS	2.676126887416835e-06	0	0	VUS_low
chr3:37014383	['G', 'GT']	chr3:37014383:G:GT	MLH1	ENST00000231790	intron_variant	MODIFIER			ENST00000231790.8:c.678-46dup	NC_000003.12:g.37014386dup		ENSP00000231790														0.03	0	0	0	0.03							0	[]	no_data	0	0					not_in_region	0	1	0	0	0	0	0	0	-1	0	0	0			0	0	VUS_low
chr3:37014389	['G', 'A']	chr3:37014389:G:A	MLH1	ENST00000231790	intron_variant	MODIFIER			ENST00000231790.8:c.678-43G>A	NC_000003.12:g.37014389G>A		ENSP00000231790														0.02	0	0	0	0.02							0	[]	no_data	0	0					not_in_region	0	1	0	0	0	0	0	0	-1	0	0	0	VUS	1.5727056262746226e-05	0	0	VUS_low
chr3:37014390	['T', 'G']	chr3:37014390:T:G	MLH1	ENST00000231790	intron_variant	MODIFIER			ENST00000231790.8:c.678-42T>G	NC_000003.12:g.37014390T>G		ENSP00000231790														0.01	0.03	0	0	0.03							0	[]	no_data	0	0					not_in_region	0	1	0	0	0	0	0	0	-1	0	0	0			0	0	VUS_low
chr3:37014394	['G', 'T']	chr3:37014394:G:T	MLH1	ENST00000231790	intron_variant	MODIFIER			ENST00000231790.8:c.678-38G>T	NC_000003.12:g.37014394G>T		ENSP00000231790														0.01	0.02	0	0	0.02							0	[]	no_data	0	0					not_in_region	0	1	0	0	0	0	0	0	-1	0	0	0			0	0	VUS_low
chr3:37014398	['A', 'AT']	chr3:37014398:A:AT	MLH1	ENST00000231790	intron_variant	MODIFIER			ENST00000231790.8:c.678-30dup	NC_000003.12:g.37014402dup		ENSP00000231790														0.04	0.01	0	0	0.04							0	[]	no_data	0	0					not_in_region	0	1	0	0	0	0	0	0	-1	0	0	0	VUS	0.0152554	0	0	VUS_low
chr3:37014405	['A', 'G']	chr3:37014405:A:G	MLH1	ENST00000231790	intron_variant	MODIFIER			ENST00000231790.8:c.678-27A>G	NC_000003.12:g.37014405A>G		ENSP00000231790														0.08	0.09	0	0	0.09							0	[]	no_data	0	0					not_in_region	0	1	0	0	0	0	0	0	-1	0	0	0	VUS	0.00319234	0	0	VUS_low
chr3:37014408	['G', 'A']	chr3:37014408:G:A	MLH1	ENST00000231790	intron_variant	MODIFIER			ENST00000231790.8:c.678-24G>A	NC_000003.12:g.37014408G>A		ENSP00000231790														0.15	0.01	0	0	0.15							0	[]	no_data	0	0					not_in_region	0	1	0	0	0	0	0	0	0	0	0	0			0	1	VUS_low
chr3:37014409	['C', 'T']	chr3:37014409:C:T	MLH1	ENST00000231790	intron_variant	MODIFIER			ENST00000231790.8:c.678-23C>T	NC_000003.12:g.37014409C>T		ENSP00000231790														0.05	0	0	0	0.05							0	[]	no_data	0	0					not_in_region	0	1	0	0	0	0	0	0	-1	0	0	0			0	0	VUS_low
chr3:37014410	['T', 'C']	chr3:37014410:T:C	MLH1	ENST00000231790	intron_variant	MODIFIER			ENST00000231790.8:c.678-22T>C	NC_000003.12:g.37014410T>C		ENSP00000231790														0	0.02	0	0	0.02							0	[]	no_data	0	0					not_in_region	0	1	0	0	0	0	0	0	-1	0	0	0			0	0	VUS_low
chr3:37014411	['T', 'G']	chr3:37014411:T:G	MLH1	ENST00000231790	intron_variant	MODIFIER			ENST00000231790.8:c.678-21T>G	NC_000003.12:g.37014411T>G		ENSP00000231790			set()	1.395595500600106e-05	0	0	0	0.000655738	0	0	0.00011603	0.0001158		0.02	0.06	0	0	0.06							0	[]	no_data	0	0					not_in_region	0	0	0	0	0	0	0	0	-1	0	0	0	VUS	0.000402983	0	-1	VUS_low
chr3:37014413	['A', 'G']	chr3:37014413:A:G	MLH1	ENST00000231790	intron_variant	MODIFIER			ENST00000231790.8:c.678-19A>G	NC_000003.12:g.37014413A>G		ENSP00000231790			set()	6.977782739756615e-06	0	2.3780081803481404e-05	0	0	0	0	0	0		0.06	0.03	0	0	0.06	2073459	Likely_benign		['Likely benign']	['Labcorp Genetics (formerly Invitae), Labcorp']	['2024']	1	['Benign']	No_clingen_labs	0	0					not_in_region	0	1	0	0	0	0	0	0	-1	0	0	0			0	0	benign
chr3:37014417	['T', 'A']	chr3:37014417:T:A	MLH1	ENST00000231790	splice_polypyrimidine_tract_variant	LOW			ENST00000231790.8:c.678-15T>A	NC_000003.12:g.37014417T>A		ENSP00000231790														0	0.13	0	0	0.13	491725	Likely_benign		['Likely benign', 'Likely benign']	['Labcorp Genetics (formerly Invitae), Labcorp', 'Color Diagnostics, LLC DBA Color Health']	['2024', '2017']	2	['Benign']	No_clingen_labs	0	0					not_in_region	0	1	0	0	0	0	0	0	0	0	0	0			0	1	benign
chr3:37014417	['T', 'C']	chr3:37014417:T:C	MLH1	ENST00000231790	splice_polypyrimidine_tract_variant	LOW			ENST00000231790.8:c.678-15T>C	NC_000003.12:g.37014417T>C		ENSP00000231790														0	0.1	0	0	0.1	2854382	Likely_benign		['Likely benign']	['Labcorp Genetics (formerly Invitae), Labcorp']	['2023']	1	['Benign']	No_clingen_labs	0	0					not_in_region	0	1	0	0	0	0	0	0	-1	0	0	0			0	0	benign
chr3:37014420	['CTT', 'C']	chr3:37014420:CTT:C	MLH1	ENST00000231790	splice_polypyrimidine_tract_variant	LOW			ENST00000231790.8:c.678-9_678-8del	NC_000003.12:g.37014423_37014424del		ENSP00000231790														0.01	0.56	0	0	0.56	566750	Uncertain_significance		['Uncertain significance', 'Uncertain significance', 'Uncertain significance']	['Color Diagnostics, LLC DBA Color Health', 'Labcorp Genetics (formerly Invitae), Labcorp', 'GeneDx']	['2023', '2024', '2023']	3	['Uncertain significance']	No_clingen_labs	0	0					not_in_region	0	1	0	0	0	0	0	1	0	0	0	0			0	2	VUS_low
chr3:37014423	['T', 'C']	chr3:37014423:T:C	MLH1	ENST00000231790	splice_polypyrimidine_tract_variant	LOW			ENST00000231790.8:c.678-9T>C	NC_000003.12:g.37014423T>C		ENSP00000231790														0	0.03	0	0	0.03	1530091	Likely_benign		['Likely benign']	['Labcorp Genetics (formerly Invitae), Labcorp']	['2024']	1	['Benign']	No_clingen_labs	0	0					not_in_region	0	1	0	0	0	0	0	0	-1	0	0	0			0	0	benign
chr3:37014427	['A', 'G']	chr3:37014427:A:G	MLH1	ENST00000231790	splice_region_variant	LOW			ENST00000231790.8:c.678-5A>G	NC_000003.12:g.37014427A>G		ENSP00000231790														0.01	0.07	0	0	0.07	491726	Conflicting_classifications_of_pathogenicity	Uncertain_significance(1)|Likely_benign(2)	['Likely benign', 'Likely benign', 'Uncertain significance']	['Labcorp Genetics (formerly Invitae), Labcorp', 'Color Diagnostics, LLC DBA Color Health', 'Ambry Genetics']	['2024', '2017', '2022']	3	['Benign', 'Uncertain significance']	No_clingen_labs	0	0					not_in_region	0	1	0	0	0	0	0	0	-1	0	0	0			0	0	VUS_low
chr3:37014428	['A', 'G']	chr3:37014428:A:G	MLH1	ENST00000231790	splice_region_variant	LOW			ENST00000231790.8:c.678-4A>G	NC_000003.12:g.37014428A>G		ENSP00000231790														0.62	0.39	0	0	0.62	234545	Uncertain_significance		['Uncertain significance', 'Uncertain significance', 'Uncertain significance', 'Uncertain significance', 'Uncertain significance', 'Uncertain significance', 'Uncertain significance']	['Labcorp Genetics (formerly Invitae), Labcorp', 'GeneDx', 'Color Diagnostics, LLC DBA Color Health', 'All of Us Research Program, National Institutes of Health', 'Baylor Genetics', 'Fulgent Genetics, Fulgent Genetics', 'Ambry Genetics']	['2024', '2023', '2023', '2023', '2023', '2024', '2024']	6	['Uncertain significance']	No_clingen_labs	0	0					not_in_region	0	1	0	0	0	0	0	1	0	0	0	0	VUS	0.0193171	0	2	VUS_low
chr3:37014429	['T', 'C']	chr3:37014429:T:C	MLH1	ENST00000231790	splice_region_variant	LOW			ENST00000231790.8:c.678-3T>C	NC_000003.12:g.37014429T>C		ENSP00000231790														0.1	0.07	0	0	0.1	639747	Uncertain_significance		['Uncertain significance', 'Uncertain significance', 'Uncertain significance']	['Sema4, Sema4', 'Ambry Genetics', 'Labcorp Genetics (formerly Invitae), Labcorp']	['2021', '2023', '2020']	3	['Uncertain significance']	No_clingen_labs	0	0					not_in_region	0	1	0	0	0	0	0	0	-1	0	0	0	VUS	2.001853427088355e-05	0	0	VUS_low
chr3:37014432	['A', 'T']	chr3:37014432:A:T	MLH1	ENST00000231790	splice_region_variant	LOW		ENSP00000231790.3:p.Arg226=	ENST00000231790.8:c.678A>T	NC_000003.12:g.37014432A>T	2025-09-19	ENSP00000231790													0.057	0.01	0.08	0	0	0.08	186965	Conflicting_classifications_of_pathogenicity	Uncertain_significance(1)|Likely_benign(3)	['Likely benign', 'Uncertain significance', 'Likely benign', 'Likely benign']	['Ambry Genetics', 'Labcorp Genetics (formerly Invitae), Labcorp', 'GeneDx', 'All of Us Research Program, National Institutes of Health']	['2021', '2025', '2018', '2023']	4	['Benign', 'Uncertain significance']	No_clingen_labs	0	0					not_in_region	0	1	0	0	0	0	-1	0	-1	0	0	0			0	-1	VUS_low
chr3:37014436	['C', 'A']	chr3:37014436:C:A	MLH1	ENST00000231790	missense_variant	MODERATE		ENSP00000231790.3:p.Leu228Met	ENST00000231790.8:c.682C>A	NC_000003.12:g.37014436C>A	2025-09-19	ENSP00000231790	likely_benign	0.2343	set()	1.3965700240210044e-05	3.097509602279767e-05	0	0	0	0	0	5.14e-06	4.92e-06	0.211	0	0.08	0	0	0.08	184050	Conflicting_classifications_of_pathogenicity	Uncertain_significance(10)|Likely_benign(2)	['Uncertain significance', 'Uncertain significance', 'Uncertain significance', 'Uncertain significance', 'Uncertain significance', 'Likely benign', 'Uncertain significance', 'Likely benign', 'Uncertain significance', 'Uncertain significance', 'Uncertain significance', 'Uncertain significance', 'Uncertain significance', 'Uncertain significance']	['Counsyl', 'Sema4, Sema4', 'Clinical Genetics Laboratory, Skane University Hospital Lund', 'PreventionGenetics, part of Exact Sciences', 'GeneDx', 'Ambry Genetics', 'Color Diagnostics, LLC DBA Color Health', 'Myriad Genetics, Inc.', 'Mayo Clinic Laboratories, Mayo Clinic', 'Quest Diagnostics Nichols Institute San Juan Capistrano', "Women's Health and Genetics/Laboratory Corporation of America, LabCorp", 'Labcorp Genetics (formerly Invitae), Labcorp', 'All of Us Research Program, National Institutes of Health', 'Baylor Genetics']	['2015', '2021', '2022', '2024', '2024', '2023', '2023', '2023', '-', '2022', '2016', '2025', '2024', '2023']	9	['Benign', 'Uncertain significance']	No_clingen_labs	0	0					not_in_region	0	1	0	0	0	0	0	0	-1	0	0	0	Benign	0.0882586	-4	-3	benign
chr3:37014448	['G', 'A']	chr3:37014448:G:A	MLH1	ENST00000231790	missense_variant	MODERATE		ENSP00000231790.3:p.Gly232Arg	ENST00000231790.8:c.694G>A	NC_000003.12:g.37014448G>A	2025-09-19	ENSP00000231790	likely_benign	0.1087											0.543	0	0.57	0	0	0.57	433854	Conflicting_classifications_of_pathogenicity	Pathogenic(2)|Uncertain_significance(1)	['Pathogenic', 'Uncertain significance', 'Pathogenic']	['Labcorp Genetics (formerly Invitae), Labcorp', 'Department of Pathology and Laboratory Medicine, Sinai Health System', 'Ambry Genetics']	['2024', '2014', '2023']	2	['Pathogenic']	No_clingen_labs	0	1					not_in_region	0	1	0	0	4	0	0	1	0	0	0	2	VUS	2.989182683393363	0	7	pathogenic
chr3:37014448	['GGAT', 'G']	chr3:37014448:GGAT:G	MLH1	ENST00000231790	inframe_deletion	MODERATE		ENSP00000231790.3:p.Cys233del	ENST00000231790.8:c.696_698del	NC_000003.12:g.37014450_37014452del	2025-09-19	ENSP00000231790														0	0.11	0	0	0.11	662429	Conflicting_classifications_of_pathogenicity	Likely_pathogenic(1)|Uncertain_significance(3)	['Likely pathogenic', 'Uncertain significance', 'Uncertain significance', 'Uncertain significance', 'Uncertain significance']	['Department of Clinical Genetics, Copenhagen University Hospital, Rigshospitalet', 'Ambry Genetics', 'Labcorp Genetics (formerly Invitae), Labcorp', 'Center for Genomic Medicine, Rigshospitalet, Copenhagen University Hospital', 'Department of Pathology and Laboratory Medicine, Sinai Health System']	['2024', '2019', '2024', '2022', '-']	2	['Uncertain significance']	No_clingen_labs	0	0					not_in_region	0	1	0	0	0	0	0	0	0	0	0	0			0	1	VUS_low
chr3:37014450	['A', 'T']	chr3:37014450:A:T	MLH1	ENST00000231790	synonymous_variant	LOW		ENSP00000231790.3:p.Gly232=	ENST00000231790.8:c.696A>T	NC_000003.12:g.37014450A>T	2025-09-19	ENSP00000231790													0.019	0	0.15	0	0	0.15	184022	Likely_benign		['Likely benign', 'Likely benign', 'Likely benign']	['Color Diagnostics, LLC DBA Color Health', 'Labcorp Genetics (formerly Invitae), Labcorp', 'Ambry Genetics']	['2018', '2024', '2017']	3	['Benign']	No_clingen_labs	0	0					not_in_region	0	1	0	0	0	0	-1	0	0	0	0	0	VUS	6.585889889692215e-05	0	0	benign
chr3:37014453	['T', 'A']	chr3:37014453:T:A	MLH1	ENST00000231790	stop_gained	HIGH	HC	ENSP00000231790.3:p.Cys233Ter	ENST00000231790.8:c.699T>A	NC_000003.12:g.37014453T>A	2025-09-19	ENSP00000231790													0.261	0	0.06	0	0	0.06	405380	Pathogenic		['Pathogenic', 'Pathogenic', 'Pathogenic']	['Myriad Genetics, Inc.', 'Labcorp Genetics (formerly Invitae), Labcorp', 'Color Diagnostics, LLC DBA Color Health']	['2023', '2016', '2020']	3	['Pathogenic']	No_clingen_labs	0	1					not_in_region	0	1	0	0	4	0	0	0	-1	0	8	0			0	13	pathogenic
chr3:37014456	['G', 'A']	chr3:37014456:G:A	MLH1	ENST00000231790	synonymous_variant	LOW		ENSP00000231790.3:p.Glu234=	ENST00000231790.8:c.702G>A	NC_000003.12:g.37014456G>A	2025-09-19	ENSP00000231790			set()	0.000418866	0.000650396	9.51927653498334e-05	0	0.000986842	0.000512745	0.00185701	0.00049427	0.00049406	0.037	0.09	0	0	0	0.09	36558	Likely_benign		['Likely benign', 'Likely benign', 'Likely benign', 'Likely benign', 'Likely benign', 'Likely benign', 'Likely benign', 'Likely benign', 'Likely benign', 'Likely benign', 'Uncertain significance', 'Benign', 'Likely benign', 'Likely benign', 'Likely benign', 'Likely benign', 'Benign', 'Benign', 'Benign']	['Center for Genomic Medicine, Rigshospitalet, Copenhagen University Hospital', "CHEO Genetics Diagnostic Laboratory, Children's Hospital of Eastern Ontario", 'Ambry Genetics', 'International Society for Gastrointestinal Hereditary Tumours (InSiGHT)', "Women's Health and Genetics/Laboratory Corporation of America, LabCorp", 'CeGaT Center for Human Genetics Tuebingen', 'Color Diagnostics, LLC DBA Color Health', 'All of Us Research Program, National Institutes of Health', 'True Health Diagnostics', 'Mendelics', 'Illumina Laboratory Services, Illumina', 'Institute for Biomarker Research, Medical Diagnostic Laboratories, L.L.C.', 'Joint Genome Diagnostic Labs from Nijmegen and Maastricht, Radboudumc and MUMC+', 'Clinical Genetics, Academic Medical Center', 'Mayo Clinic Laboratories, Mayo Clinic', 'Department of Pathology and Laboratory Medicine, Sinai Health System', 'GeneDx', 'Labcorp Genetics (formerly Invitae), Labcorp', 'Sema4, Sema4']	['2023', '2021', '2014', '2013', '2016', '2024', '2015', '2024', '2018', '2019', '2017', '2023', '-', '-', '-', '-', '2014', '2025', '2020']	7	['Benign']	No_clingen_labs	0	0					not_in_region	0	0	0	-4	0	0	-1	0	-1	0	0	0	Benign	0.753023	-4	-10	benign
chr3:37014458	['A', 'T']	chr3:37014458:A:T	MLH1	ENST00000231790	missense_variant	MODERATE		ENSP00000231790.3:p.Asp235Val	ENST00000231790.8:c.704A>T	NC_000003.12:g.37014458A>T	2025-09-19	ENSP00000231790	ambiguous	0.4944	set()	6.97797750300053e-06	0	0	0.000319285	0	0	0	0	0	0.605	0	0.18	0	0	0.18	141115	Conflicting_classifications_of_pathogenicity	Uncertain_significance(7)|Benign(1)|Likely_benign(2)	['Uncertain significance', 'Uncertain significance', 'Uncertain significance', 'Likely benign', 'Uncertain significance', 'Uncertain significance', 'Benign', 'Uncertain significance', 'Uncertain significance', 'Likely benign']	['Revvity Omics, Revvity', 'GeneDx', "Women's Health and Genetics/Laboratory Corporation of America, LabCorp", 'Ambry Genetics', 'All of Us Research Program, National Institutes of Health', 'Color Diagnostics, LLC DBA Color Health', 'Laboratory of Molecular Epidemiology of Birth Defects, West China Second University Hospital, Sichuan University', 'Quest Diagnostics Nichols Institute San Juan Capistrano', 'Cancer Genomics Group, Japanese Foundation For Cancer Research', 'Labcorp Genetics (formerly Invitae), Labcorp']	['2022', '2022', '2021', '2021', '2024', '2022', '2022', '2024', '2019', '2024']	6	['Benign', 'Uncertain significance']	No_clingen_labs	0	0					not_in_region	0	1	0	0	0	0	0	0	0	0	0	0	VUS	3.194049236456136e-05	0	1	VUS_low
chr3:37014465	['C', 'T']	chr3:37014465:C:T	MLH1	ENST00000231790	synonymous_variant	LOW		ENSP00000231790.3:p.Thr237=	ENST00000231790.8:c.711C>T	NC_000003.12:g.37014465C>T	2025-09-19	ENSP00000231790													0.012	0	0.02	0	0	0.02	390916	Likely_benign		['Likely benign', 'Likely benign', 'Likely benign']	['Labcorp Genetics (formerly Invitae), Labcorp', 'Ambry Genetics', 'GeneDx']	['2022', '2023', '2018']	3	['Benign']	No_clingen_labs	0	0					not_in_region	0	1	0	0	0	0	-1	0	-1	0	0	0			0	-1	benign
chr3:37014467	['T', 'C']	chr3:37014467:T:C	MLH1	ENST00000231790	missense_variant	MODERATE		ENSP00000231790.3:p.Leu238Pro	ENST00000231790.8:c.713T>C	NC_000003.12:g.37014467T>C	2025-09-19	ENSP00000231790	likely_pathogenic	0.9087											0.896	0.09	0	0	0	0.09	3230792	Uncertain_significance		['Uncertain significance']	['Ambry Genetics']	['2023']	1	['Uncertain significance']	No_clingen_labs	0	0					not_in_region	0	1	0	0	0	1	0	0	-1	0	0	0			0	2	VUS_low
chr3:37014475	['A', 'G']	chr3:37014475:A:G	MLH1	ENST00000231790	missense_variant	MODERATE		ENSP00000231790.3:p.Lys241Glu	ENST00000231790.8:c.721A>G	NC_000003.12:g.37014475A>G	2025-09-19	ENSP00000231790	likely_benign	0.133	set()	6.976906439684643e-06	0	2.3777820049457867e-05	0	0	0	0	0	0	0.638	0.08	0	0	0	0.08	134657	Uncertain_significance		['Uncertain significance', 'Uncertain significance', 'Uncertain significance', 'not provided', 'Uncertain significance', 'Uncertain significance', 'Uncertain significance']	['Ambry Genetics', 'All of Us Research Program, National Institutes of Health', 'Labcorp Genetics (formerly Invitae), Labcorp', 'ITMI', 'Counsyl', 'GeneDx', 'Myriad Genetics, Inc.']	['2024', '2023', '2024', '2013', '2017', '2022', '2023']	5	['Uncertain significance']	No_clingen_labs	0	0					not_in_region	0	1	0	0	0	0	0	0	-1	0	0	0	VUS	2.653871854831967e-07	0	1	VUS_low
chr3:37014483	['T', 'C']	chr3:37014483:T:C	MLH1	ENST00000231790	synonymous_variant	LOW		ENSP00000231790.3:p.Asn243=	ENST00000231790.8:c.729T>C	NC_000003.12:g.37014483T>C	2025-09-19	ENSP00000231790													0.048	0.04	0	0	0	0.04	233685	Likely_benign		['Likely benign', 'Likely benign', 'Likely benign']	['Labcorp Genetics (formerly Invitae), Labcorp', "Women's Health and Genetics/Laboratory Corporation of America, LabCorp", 'Ambry Genetics']	['2025', '2019', '2019']	2	['Benign']	No_clingen_labs	0	0					not_in_region	0	1	0	0	0	0	-1	0	-1	0	0	0	VUS	7.456771591133477e-06	0	-1	benign
chr3:37014490	['A', 'T']	chr3:37014490:A:T	MLH1	ENST00000231790	missense_variant	MODERATE		ENSP00000231790.3:p.Ile246Leu	ENST00000231790.8:c.736A>T	NC_000003.12:g.37014490A>T	2025-09-19	ENSP00000231790	likely_benign	0.1778											0.567	0	0	0	0	0	237344	Uncertain_significance		['Uncertain significance', 'Uncertain significance']	['Labcorp Genetics (formerly Invitae), Labcorp', 'Color Diagnostics, LLC DBA Color Health']	['2023', '2022']	2	['Uncertain significance']	No_clingen_labs	0	0					not_in_region	0	1	0	0	0	0	0	0	-1	0	0	0	VUS	2.6582491024254717e-18	0	1	VUS_low
chr3:37014493	['T', 'G']	chr3:37014493:T:G	MLH1	ENST00000231790	missense_variant	MODERATE		ENSP00000231790.3:p.Ser247Ala	ENST00000231790.8:c.739T>G	NC_000003.12:g.37014493T>G	2025-09-19	ENSP00000231790	ambiguous	0.5523	set()	6.981290142418319e-06	1.5487548011398836e-05	0	0	0	0	0	0	0	0.668	0	0	0	0	0	126985	Conflicting_classifications_of_pathogenicity	Uncertain_significance(4)|Likely_benign(1)	['Uncertain significance', 'not provided', 'Uncertain significance', 'Likely benign', 'Uncertain significance', 'Uncertain significance']	['All of Us Research Program, National Institutes of Health', 'Harris Lab, University of Minnesota', 'Center for Genomic Medicine, Rigshospitalet, Copenhagen University Hospital', 'Labcorp Genetics (formerly Invitae), Labcorp', 'Color Diagnostics, LLC DBA Color Health', 'Ambry Genetics']	['2024', '-', '2023', '2024', '2023', '2023']	4	['Benign', 'Uncertain significance']	No_clingen_labs	0	0					not_in_region	0	1	0	0	0	0	0	0	-1	0	0	0	VUS	5.996578855926121e-12	0	1	VUS_low
chr3:37014496	['A', 'G']	chr3:37014496:A:G	MLH1	ENST00000231790	missense_variant	MODERATE		ENSP00000231790.3:p.Asn248Asp	ENST00000231790.8:c.742A>G	NC_000003.12:g.37014496A>G	2025-09-19	ENSP00000231790	likely_pathogenic	0.6063											0.769	0	0	0.07	0	0.07	1007596	Uncertain_significance		['Uncertain significance']	['Labcorp Genetics (formerly Invitae), Labcorp']	['2024']	1	['Uncertain significance']	No_clingen_labs	0	0					not_in_region	0	1	0	0	0	1	0	0	-1	0	0	0			0	2	VUS_low
chr3:37014497	['A', 'G']	chr3:37014497:A:G	MLH1	ENST00000231790	missense_variant	MODERATE		ENSP00000231790.3:p.Asn248Ser	ENST00000231790.8:c.743A>G	NC_000003.12:g.37014497A>G	2025-09-19	ENSP00000231790	likely_benign	0.0886	set()	6.977003795490065e-06	0	2.37789508726875e-05	0	0	0	0	0	0	0.171	0	0	0.02	0	0.02	142890	Uncertain_significance		['Uncertain significance', 'Uncertain significance', 'Uncertain significance', 'Uncertain significance', 'Uncertain significance', 'Uncertain significance', 'Uncertain significance', 'Uncertain significance', 'Uncertain significance']	['Mendelics', 'Quest Diagnostics Nichols Institute San Juan Capistrano', "Women's Health and Genetics/Laboratory Corporation of America, LabCorp", 'Ambry Genetics', 'Color Diagnostics, LLC DBA Color Health', 'Labcorp Genetics (formerly Invitae), Labcorp', 'Baylor Genetics', 'Diagnostic Laboratory, Department of Genetics, University Medical Center Groningen', 'Joint Genome Diagnostic Labs from Nijmegen and Maastricht, Radboudumc and MUMC+']	['2019', '2024', '2018', '2023', '2022', '2024', '2023', '-', '-']	5	['Uncertain significance']	No_clingen_labs	0	0					not_in_region	0	1	0	0	0	0	0	0	-1	0	0	0	VUS	0.0019339	0	1	VUS_low
chr3:37014506	['A', 'G']	chr3:37014506:A:G	MLH1	ENST00000231790	missense_variant	MODERATE		ENSP00000231790.3:p.Tyr251Cys	ENST00000231790.8:c.752A>G	NC_000003.12:g.37014506A>G	2025-09-19	ENSP00000231790	ambiguous	0.4276											0.73	0	0	0	0.01	0.01	233140	Uncertain_significance		['Uncertain significance', 'Uncertain significance']	['Labcorp Genetics (formerly Invitae), Labcorp', 'Ambry Genetics']	['2024', '2019']	2	['Uncertain significance']	No_clingen_labs	0	0					not_in_region	0	1	0	0	0	1	0	0	-1	0	0	0			0	2	VUS_low
chr3:37014509	['C', 'T']	chr3:37014509:C:T	MLH1	ENST00000231790	missense_variant	MODERATE		ENSP00000231790.3:p.Ser252Leu	ENST00000231790.8:c.755C>T	NC_000003.12:g.37014509C>T	2025-09-19	ENSP00000231790	likely_benign	0.2599											0.695	0	0	0	0.13	0.13	405436	Uncertain_significance		['Uncertain significance', 'Uncertain significance', 'Uncertain significance', 'Uncertain significance', 'Uncertain significance', 'Uncertain significance']	['Baylor Genetics', 'GeneDx', 'Labcorp Genetics (formerly Invitae), Labcorp', 'All of Us Research Program, National Institutes of Health', 'Color Diagnostics, LLC DBA Color Health', 'Ambry Genetics']	['2023', '2019', '2024', '2024', '2023', '2024']	6	['Uncertain significance']	No_clingen_labs	0	0					not_in_region	0	1	0	0	0	0	0	0	0	0	0	0	VUS	2.8517061519555995e-05	0	1	VUS_low
chr3:37014516	['G', 'A']	chr3:37014516:G:A	MLH1	ENST00000231790	synonymous_variant	LOW		ENSP00000231790.3:p.Lys254=	ENST00000231790.8:c.762G>A	NC_000003.12:g.37014516G>A	2025-09-19	ENSP00000231790			set()	6.982167544092388e-06	1.5488987330008364e-05	0	0	0	0	0	0	0	0.108	0	0	0	0.42	0.42	215671	Benign/Likely_benign		['Likely benign', 'Likely benign', 'Likely benign', 'Likely benign', 'Benign', 'Likely benign']	["Women's Health and Genetics/Laboratory Corporation of America, LabCorp", 'Color Diagnostics, LLC DBA Color Health', 'Ambry Genetics', 'All of Us Research Program, National Institutes of Health', 'GeneDx', 'Labcorp Genetics (formerly Invitae), Labcorp']	['2019', '2018', '2024', '2023', '2015', '2024']	5	['Benign']	No_clingen_labs	0	0					not_in_region	0	1	0	0	0	0	0	1	0	0	0	0	VUS	0.0265314	0	2	benign
chr3:37014522	['C', 'T']	chr3:37014522:C:T	MLH1	ENST00000231790	synonymous_variant	LOW		ENSP00000231790.3:p.Cys256=	ENST00000231790.8:c.768C>T	NC_000003.12:g.37014522C>T	2025-09-19	ENSP00000231790													0.29	0	0	0	0.14	0.14	1541995	Likely_benign		['Likely benign', 'Likely benign']	['Labcorp Genetics (formerly Invitae), Labcorp', 'Ambry Genetics']	['2024', '2017']	2	['Benign']	No_clingen_labs	0	0					not_in_region	0	1	0	0	0	0	0	0	0	0	0	0			0	1	benign
chr3:37014523	['A', 'G']	chr3:37014523:A:G	MLH1	ENST00000231790	missense_variant	MODERATE		ENSP00000231790.3:p.Ile257Val	ENST00000231790.8:c.769A>G	NC_000003.12:g.37014523A>G	2025-09-19	ENSP00000231790	likely_benign	0.0639											0.355	0	0	0	0	0	232951	Uncertain_significance		['Uncertain significance', 'Uncertain significance', 'Uncertain significance']	['All of Us Research Program, National Institutes of Health', 'Ambry Genetics', 'Labcorp Genetics (formerly Invitae), Labcorp']	['2024', '2015', '2024']	3	['Uncertain significance']	No_clingen_labs	0	0					not_in_region	0	1	0	0	0	0	0	0	-1	0	0	0			0	1	VUS_low
chr3:37014526	['T', 'G']	chr3:37014526:T:G	MLH1	ENST00000231790	missense_variant	MODERATE		ENSP00000231790.3:p.Phe258Val	ENST00000231790.8:c.772T>G	NC_000003.12:g.37014526T>G	2025-09-19	ENSP00000231790	likely_benign	0.184											0.741	0	0	0.08	0	0.08	1760357	Uncertain_significance		['Uncertain significance']	['Ambry Genetics']	['2021']	1	['Uncertain significance']	No_clingen_labs	0	0					not_in_region	0	1	0	0	0	1	0	0	-1	0	0	0			0	2	VUS_low
chr3:37014530	['T', 'C']	chr3:37014530:T:C	MLH1	ENST00000231790	missense_variant	MODERATE		ENSP00000231790.3:p.Leu259Ser	ENST00000231790.8:c.776T>C	NC_000003.12:g.37014530T>C	2025-09-19	ENSP00000231790	likely_pathogenic	0.8338											0.818	0	0	0.04	0	0.04	182519	Conflicting_classifications_of_pathogenicity	Uncertain_significance(9)|Likely_benign(2)	['Uncertain significance', 'Uncertain significance', 'Uncertain significance', 'Uncertain significance', 'Uncertain significance', 'Likely benign', 'Uncertain significance', 'Uncertain significance', 'Likely benign', 'Uncertain significance', 'Uncertain significance']	['GeneDx', 'Counsyl', 'Color Diagnostics, LLC DBA Color Health', 'Quest Diagnostics Nichols Institute San Juan Capistrano', 'PreventionGenetics, part of Exact Sciences', 'Labcorp Genetics (formerly Invitae), Labcorp', 'All of Us Research Program, National Institutes of Health', 'Myriad Genetics, Inc.', 'Ambry Genetics', 'Baylor Genetics', "Women's Health and Genetics/Laboratory Corporation of America, LabCorp"]	['2020', '2015', '2020', '2024', '2018', '2024', '2023', '2023', '2022', '2024', '2018']	8	['Benign', 'Uncertain significance']	No_clingen_labs	0	0					not_in_region	0	1	0	0	0	1	0	0	-1	0	0	0	VUS	2.622961439862771	0	2	VUS_low
chr3:37014533	['T', 'A']	chr3:37014533:T:A	MLH1	ENST00000231790	missense_variant	MODERATE		ENSP00000231790.3:p.Leu260His	ENST00000231790.8:c.779T>A	NC_000003.12:g.37014533T>A	2025-09-19	ENSP00000231790	likely_pathogenic	0.9694											0.705	0	0	0	0	0	405420	Conflicting_classifications_of_pathogenicity	Likely_pathogenic(1)|Uncertain_significance(5)	['Likely pathogenic', 'Uncertain significance', 'Uncertain significance', 'Uncertain significance', 'Uncertain significance', 'Uncertain significance']	['Labcorp Genetics (formerly Invitae), Labcorp', 'Ambry Genetics', 'All of Us Research Program, National Institutes of Health', 'GeneDx', 'Counsyl', 'Myriad Genetics, Inc.']	['2024', '2023', '2023', '2015', '2017', '2023']	5	['Pathogenic', 'Uncertain significance']	No_clingen_labs	0	1					not_in_region	0	1	0	0	0	1	0	0	-1	0	0	0	VUS	2.1976439110084115e-09	0	2	VUS_low
chr3:37014534	['C', 'T']	chr3:37014534:C:T	MLH1	ENST00000231790	synonymous_variant	LOW		ENSP00000231790.3:p.Leu260=	ENST00000231790.8:c.780C>T	NC_000003.12:g.37014534C>T	2025-09-19	ENSP00000231790			set()	6.980120616484253e-06	0	0	0	0.000327869	0	0	0	0	0.074	0	0	0	0.13	0.13	237345	Likely_benign		['Likely benign', 'Likely benign', 'Likely benign', 'Likely benign', 'Likely benign', 'Likely benign', 'Likely benign']	['All of Us Research Program, National Institutes of Health', 'Color Diagnostics, LLC DBA Color Health', 'Sema4, Sema4', 'GeneDx', 'Quest Diagnostics Nichols Institute San Juan Capistrano', 'Labcorp Genetics (formerly Invitae), Labcorp', 'Ambry Genetics']	['2024', '2017', '2021', '2016', '2022', '2024', '2018']	7	['Benign']	No_clingen_labs	0	0					not_in_region	0	1	0	0	0	0	-1	0	0	0	0	0	VUS	0.00386649	0	0	benign
chr3:37014537	['C', 'T']	chr3:37014537:C:T	MLH1	ENST00000231790	synonymous_variant	LOW		ENSP00000231790.3:p.Phe261=	ENST00000231790.8:c.783C>T	NC_000003.12:g.37014537C>T	2025-09-19	ENSP00000231790													0.147	0	0	0	0.18	0.18	922108	Conflicting_classifications_of_pathogenicity	Uncertain_significance(1)|Likely_benign(2)	['Likely benign', 'Uncertain significance', 'Likely benign']	['Color Diagnostics, LLC DBA Color Health', 'Ambry Genetics', 'Labcorp Genetics (formerly Invitae), Labcorp']	['2019', '2024', '2024']	3	['Benign', 'Uncertain significance']	No_clingen_labs	0	0					not_in_region	0	1	0	0	0	0	0	0	0	0	0	0			0	1	VUS_low
chr3:37014540	['C', 'G']	chr3:37014540:C:G	MLH1	ENST00000231790	missense_variant	MODERATE		ENSP00000231790.3:p.Ile262Met	ENST00000231790.8:c.786C>G	NC_000003.12:g.37014540C>G	2025-09-19	ENSP00000231790	likely_pathogenic	0.6629	set()	6.9797308615779775e-06	1.5486108960262644e-05	0	0	0	0	0	0	0	0.801	0	0	0.01	0	0.01	187425	Uncertain_significance		['Uncertain significance', 'Uncertain significance', 'Uncertain significance', 'Uncertain significance', 'Uncertain significance', 'Uncertain significance', 'Uncertain significance']	['ARUP Laboratories, Molecular Genetics and Genomics, ARUP Laboratories', 'Labcorp Genetics (formerly Invitae), Labcorp', 'Ambry Genetics', 'Color Diagnostics, LLC DBA Color Health', 'GeneDx', 'Baylor Genetics', 'All of Us Research Program, National Institutes of Health']	['2018', '2024', '2024', '2023', '2024', '2024', '2023']	6	['Uncertain significance']	No_clingen_labs	0	0					not_in_region	0	1	0	0	0	1	0	0	-1	0	0	0	VUS	0.000137646	0	2	VUS_low
chr3:37014542	['A', 'G']	chr3:37014542:A:G	MLH1	ENST00000231790	missense_variant	MODERATE		ENSP00000231790.3:p.Asn263Ser	ENST00000231790.8:c.788A>G	NC_000003.12:g.37014542A>G	2025-09-19	ENSP00000231790	ambiguous	0.5611											0.836	0	0	0	0.14	0.14	455454	Uncertain_significance		['Uncertain significance', 'Uncertain significance', 'Uncertain significance', 'Uncertain significance']	['Baylor Genetics', 'Labcorp Genetics (formerly Invitae), Labcorp', 'Ambry Genetics', 'Color Diagnostics, LLC DBA Color Health']	['2023', '2024', '2023', '2018']	4	['Uncertain significance']	No_clingen_labs	0	0					not_in_region	0	1	0	0	0	1	0	0	0	0	0	0	VUS	2.987712367240566	0	2	VUS_low
chr3:37014544	['C', 'G']	chr3:37014544:C:G	MLH1	ENST00000231790	missense_variant	MODERATE		ENSP00000231790.3:p.His264Asp	ENST00000231790.8:c.790C>G	NC_000003.12:g.37014544C>G	2025-09-19	ENSP00000231790	ambiguous	0.3862											0.702	0	0	0.12	0	0.12	182520	Conflicting_classifications_of_pathogenicity	Uncertain_significance(8)|Likely_benign(1)	['Uncertain significance', 'Uncertain significance', 'Uncertain significance', 'Uncertain significance', 'Uncertain significance', 'Uncertain significance', 'Uncertain significance', 'Likely benign', 'Uncertain significance']	['Ambry Genetics', 'Department of Human Genetics, Hannover Medical School', 'Baylor Genetics', 'Cancer Genomics Group, Japanese Foundation For Cancer Research', "Women's Health and Genetics/Laboratory Corporation of America, LabCorp", 'Color Diagnostics, LLC DBA Color Health', 'Sema4, Sema4', 'Labcorp Genetics (formerly Invitae), Labcorp', 'GeneDx']	['2024', '2024', '2023', '2019', '2022', '2020', '2021', '2024', '2022']	6	['Benign', 'Uncertain significance']	No_clingen_labs	0	0					not_in_region	0	1	0	0	0	1	0	0	0	0	0	0	VUS	0.000163225	0	2	VUS_low
chr3:37014544	['C', 'T']	chr3:37014544:C:T	MLH1	ENST00000231790	missense_variant	MODERATE		ENSP00000231790.3:p.His264Tyr	ENST00000231790.8:c.790C>T	NC_000003.12:g.37014544C>T	2025-09-19	ENSP00000231790	ambiguous	0.4348	set()	2.0950305874465768e-05	1.5489947024381177e-05	4.760997905160922e-05	0	0	0	0	7.89e-06	7.95e-06	0.911	0	0	0	0.05	0.05	90367	Conflicting_classifications_of_pathogenicity	Uncertain_significance(7)|Likely_benign(1)	['Uncertain significance', 'Uncertain significance', 'Uncertain significance', 'Uncertain significance', 'Uncertain significance', 'Uncertain significance', 'Likely benign', 'Uncertain significance', 'Uncertain significance', 'Uncertain significance']	['Ambry Genetics', 'Johns Hopkins Genomics, Johns Hopkins University', "Women's Health and Genetics/Laboratory Corporation of America, LabCorp", 'All of Us Research Program, National Institutes of Health', 'GeneDx', 'German Consortium for Hereditary Breast and Ovarian Cancer, University Hospital Cologne', 'Labcorp Genetics (formerly Invitae), Labcorp', 'Ding PR Lab, Sun Yat-sen University Cancer Center', 'PreventionGenetics, part of Exact Sciences', 'Color Diagnostics, LLC DBA Color Health']	['2023', '2023', '2019', '2024', '2022', '2024', '2025', '-', '2024', '2022']	5	['Benign', 'Uncertain significance']	No_clingen_labs	0	0					not_in_region	0	1	0	0	0	1	0	0	-1	0	0	0	VUS	0.00571919	0	2	VUS_low
chr3:37014545	['G', 'A']	chr3:37014545:G:A	MLH1	ENST00000231790	splice_donor_variant	HIGH	HC		ENST00000231790.8:c.790+1G>A	NC_000003.12:g.37014545G>A		ENSP00000231790														0	0	0	0.87	0.87	90356	Pathogenic		['Pathogenic', 'Pathogenic', 'Pathogenic', 'Likely pathogenic', 'Pathogenic', 'Pathogenic', 'Pathogenic', 'Pathogenic', 'Pathogenic', 'Pathogenic', 'Pathogenic', 'Pathogenic', 'Pathogenic', 'Pathogenic', 'Pathogenic', 'Pathogenic', 'Pathogenic', 'Pathogenic']	['Ambry Genetics', "Women's Health and Genetics/Laboratory Corporation of America, LabCorp", 'Quest Diagnostics Nichols Institute San Juan Capistrano', 'Institute for Clinical Genetics, University Hospital TU Dresden, University Hospital TU Dresden', 'Department of Pathology and Laboratory Medicine, Sinai Health System', 'Center for Genomic Medicine, Rigshospitalet, Copenhagen University Hospital', 'Constitutional Genetics Lab, Leon Berard Cancer Center', 'Department of Molecular Diagnostics, Institute of Oncology Ljubljana', 'Myriad Genetics, Inc.', 'Medical Genetics Laboratory, Umraniye Training and Research Hospital, University of Health Sciences', 'Joint Genome Diagnostic Labs from Nijmegen and Maastricht, Radboudumc and MUMC+', 'CZECANCA consortium', 'Labcorp Genetics (formerly Invitae), Labcorp', 'Color Diagnostics, LLC DBA Color Health', 'International Society for Gastrointestinal Hereditary Tumours (InSiGHT)', 'Clinical Genetics DNA and cytogenetics Diagnostics Lab, Erasmus MC, Erasmus Medical Center', 'GeneDx', 'Baylor Genetics']	['2024', '2016', '2023', '2021', '-', '2023', '2019', '2020', '2023', '2021', '-', '2023', '2025', '2021', '2013', '-', '2023', '2022']	8	['Pathogenic']	No_clingen_labs	0	1					not_in_region	0	1	0	0	4	0	0	1	0	0	0	0	VUS	0.3659055642678651	0	1	pathogenic
chr3:37014554	['A', 'G']	chr3:37014554:A:G	MLH1	ENST00000231790	intron_variant	MODIFIER			ENST00000231790.8:c.790+10A>G	NC_000003.12:g.37014554A>G		ENSP00000231790			set()	0.00184198	0.00354665	0.00042798	0	0	0.000658762	0.000465549	0.00316979	0.00316949		0	0	0.02	0.09	0.09	90355	Benign		['Benign', 'Likely benign', 'Benign', 'Benign', 'Benign', 'Likely benign', 'Likely benign', 'Benign', 'Benign', 'Likely benign', 'Benign', 'Likely benign', 'Benign', 'Benign', 'Benign', 'Benign', 'Benign', 'Benign', 'Benign', 'Uncertain significance', 'Benign', 'Likely benign', 'Benign']	['Labcorp Genetics (formerly Invitae), Labcorp', 'Mendelics', 'Center for Genomic Medicine, Rigshospitalet, Copenhagen University Hospital', 'International Society for Gastrointestinal Hereditary Tumours (InSiGHT)', 'Diagnostic Laboratory, Department of Genetics, University Medical Center Groningen', 'Clinical Genetics, Academic Medical Center', 'Mayo Clinic Laboratories, Mayo Clinic', 'PreventionGenetics, part of Exact Sciences', 'Color Diagnostics, LLC DBA Color Health', 'Department of Pathology and Laboratory Medicine, Sinai Health System', 'Laboratory of Diagnostic Genome Analysis, Leiden University Medical Center (LUMC)', 'CeGaT Center for Human Genetics Tuebingen', 'Clinical Genetics Laboratory, Department of Pathology, Netherlands Cancer Institute', 'ARUP Laboratories, Molecular Genetics and Genomics, ARUP Laboratories', 'Genome Diagnostics Laboratory, Amsterdam University Medical Center', 'Ambry Genetics', 'Joint Genome Diagnostic Labs from Nijmegen and Maastricht, Radboudumc and MUMC+', 'GeneDx', 'Genetic Services Laboratory, University of Chicago', 'Illumina Laboratory Services, Illumina', 'Sema4, Sema4', "CHEO Genetics Diagnostic Laboratory, Children's Hospital of Eastern Ontario", 'Institute for Biomarker Research, Medical Diagnostic Laboratories, L.L.C.']	['2025', '2019', '2023', '2013', '-', '-', '-', '-', '2014', '2016', '-', '2024', '-', '2023', '-', '2015', '-', '2018', '2021', '2018', '2020', '2023', '2023']	6	['Benign']	No_clingen_labs	0	0					not_in_region	0	0	-8	0	0	0	0	0	-1	0	0	0			0	-9	benign
chr3:37014557	['G', 'A']	chr3:37014557:G:A	MLH1	ENST00000231790	intron_variant	MODIFIER			ENST00000231790.8:c.790+13G>A	NC_000003.12:g.37014557G>A		ENSP00000231790														0	0	0.03	0	0.03	2739760	Likely_benign		['Likely benign']	['Labcorp Genetics (formerly Invitae), Labcorp']	['2023']	1	['Benign']	No_clingen_labs	0	0					not_in_region	0	1	0	0	0	0	0	0	-1	0	0	0	VUS	2.3261102803065743e-05	0	0	benign
chr3:37014559	['A', 'AC']	chr3:37014559:A:AC	MLH1	ENST00000231790	intron_variant	MODIFIER			ENST00000231790.8:c.790+17dup	NC_000003.12:g.37014561dup		ENSP00000231790														0	0	0	0.02	0.02	548860	Likely_benign		['Likely benign', 'Likely benign']	['Counsyl', 'Labcorp Genetics (formerly Invitae), Labcorp']	['2018', '2024']	1	['Benign']	No_clingen_labs	0	0					not_in_region	0	1	0	0	0	0	0	0	-1	0	0	0	VUS	0.000674043	0	0	benign
chr3:37014562	['A', 'T']	chr3:37014562:A:T	MLH1	ENST00000231790	intron_variant	MODIFIER			ENST00000231790.8:c.790+18A>T	NC_000003.12:g.37014562A>T		ENSP00000231790														0	0	0.03	0	0.03	386146	Likely_benign		['Likely benign', 'Likely benign', 'Likely benign']	['Color Diagnostics, LLC DBA Color Health', 'GeneDx', 'Labcorp Genetics (formerly Invitae), Labcorp']	['2019', '2016', '2024']	3	['Benign']	No_clingen_labs	0	0					not_in_region	0	1	0	0	0	0	0	0	-1	0	0	0			0	0	benign
chr3:37014564	['A', 'G']	chr3:37014564:A:G	MLH1	ENST00000231790	intron_variant	MODIFIER			ENST00000231790.8:c.790+20A>G	NC_000003.12:g.37014564A>G		ENSP00000231790			set()	1.3956149777399411e-05	1.5486588614260052e-05	2.3783475241402278e-05	0	0	0	0	2.32e-06	1.87e-06		0	0	0.02	0	0.02	491729	Benign/Likely_benign		['Benign', 'Likely benign', 'Likely benign']	['GeneDx', 'Color Diagnostics, LLC DBA Color Health', 'Labcorp Genetics (formerly Invitae), Labcorp']	['2015', '2017', '2024']	3	['Benign']	No_clingen_labs	0	0					not_in_region	0	1	0	0	0	0	0	0	-1	0	0	0	VUS	0.1620983547323357	0	0	benign
chr3:37014571	['A', 'G']	chr3:37014571:A:G	MLH1	ENST00000231790	intron_variant	MODIFIER			ENST00000231790.8:c.790+27A>G	NC_000003.12:g.37014571A>G		ENSP00000231790														0	0	0	0.01	0.01							0	[]	no_data	0	0					not_in_region	0	1	0	0	0	0	0	0	-1	0	0	0			0	0	VUS_low
chr3:37014573	['C', 'G']	chr3:37014573:C:G	MLH1	ENST00000231790	intron_variant	MODIFIER			ENST00000231790.8:c.790+29C>G	NC_000003.12:g.37014573C>G		ENSP00000231790														0	0	0	0.01	0.01							0	[]	no_data	0	0					not_in_region	0	1	0	0	0	0	0	0	-1	0	0	0			0	0	VUS_low
chr3:37014575	['A', 'T']	chr3:37014575:A:T	MLH1	ENST00000231790	intron_variant	MODIFIER			ENST00000231790.8:c.790+31A>T	NC_000003.12:g.37014575A>T		ENSP00000231790			set()	6.9797308615779775e-06	0	0	0	0	0	0	0	0		0	0	0.02	0	0.02							0	[]	no_data	0	0					not_in_region	0	1	0	0	0	0	0	0	-1	0	0	0			0	0	VUS_low
chr3:37014576	['C', 'G']	chr3:37014576:C:G	MLH1	ENST00000231790	intron_variant	MODIFIER			ENST00000231790.8:c.790+32C>G	NC_000003.12:g.37014576C>G		ENSP00000231790														0	0	0	0.03	0.03	223832	Likely_benign		['Likely benign']	['University of Washington Department of Laboratory Medicine, University of Washington']	['2015']	0	[]	No_clingen_labs	0	0					not_in_region	0	1	0	0	0	0	0	0	-1	0	0	0			0	0	VUS_low
chr3:37014577	['TCACAGGAAACACC', 'T']	chr3:37014577:TCACAGGAAACACC:T	MLH1	ENST00000231790	intron_variant	MODIFIER			ENST00000231790.8:c.790+40_790+52del	NC_000003.12:g.37014584_37014596del		ENSP00000231790																									0	[]	no_data	0	0					not_in_region	0	1	0	0	0	0	0	0	0	0	0	0			0	1	VUS_low
chr3:37014579	['A', 'C']	chr3:37014579:A:C	MLH1	ENST00000231790	intron_variant	MODIFIER			ENST00000231790.8:c.790+35A>C	NC_000003.12:g.37014579A>C		ENSP00000231790			set()	6.976614388569515e-06	1.5484190641355176e-05	0	0	0	0	0	0	0		0	0	0	0	0							0	[]	no_data	0	0					not_in_region	0	1	0	0	0	0	0	0	-1	0	0	0			0	0	VUS_low
chr3:37014581	['A', 'G']	chr3:37014581:A:G	MLH1	ENST00000231790	intron_variant	MODIFIER			ENST00000231790.8:c.790+37A>G	NC_000003.12:g.37014581A>G		ENSP00000231790														0	0	0	0	0							0	[]	no_data	0	0					not_in_region	0	1	0	0	0	0	0	0	-1	0	0	0			0	0	VUS_low
chr3:37014591	['C', 'T']	chr3:37014591:C:T	MLH1	ENST00000231790	intron_variant	MODIFIER			ENST00000231790.8:c.790+47C>T	NC_000003.12:g.37014591C>T		ENSP00000231790														0	0	0	0	0							0	[]	no_data	0	0					not_in_region	0	1	0	0	0	0	0	0	-1	0	0	0			0	0	VUS_low
chr3:37014598	['A', 'G']	chr3:37014598:A:G	MLH1	ENST00000231790	intron_variant	MODIFIER			ENST00000231790.8:c.790+54A>G	NC_000003.12:g.37014598A>G		ENSP00000231790														0	0	0	0	0							0	[]	no_data	0	0					not_in_region	0	1	0	0	0	0	0	0	-1	0	0	0			0	0	VUS_low
chr3:37014603	['T', 'A']	chr3:37014603:T:A	MLH1	ENST00000231790	intron_variant	MODIFIER			ENST00000231790.8:c.790+59T>A	NC_000003.12:g.37014603T>A		ENSP00000231790			set()	2.0931011386470197e-05	4.6458326880787935e-05	0	0	0	0	0	1.233e-05	1.242e-05		0	0	0	0	0							0	[]	no_data	0	0					not_in_region	0	1	0	0	0	0	0	0	-1	0	0	0	VUS	0.0080509	0	0	VUS_low
chr3:37014604	['A', 'G']	chr3:37014604:A:G	MLH1	ENST00000231790	intron_variant	MODIFIER			ENST00000231790.8:c.790+60A>G	NC_000003.12:g.37014604A>G		ENSP00000231790														0	0	0	0	0							0	[]	no_data	0	0					not_in_region	0	1	0	0	0	0	0	0	-1	0	0	0	VUS	1.0516450484431673e-07	0	0	VUS_low
chr3:37014604	['A', 'T']	chr3:37014604:A:T	MLH1	ENST00000231790	intron_variant	MODIFIER			ENST00000231790.8:c.790+60A>T	NC_000003.12:g.37014604A>T		ENSP00000231790			set()	9.767669015558502e-05	1.5486588614260052e-05	0	0	0	0	0.000464684	5.856e-05	5.821999999999996e-05		0	0	0	0	0							0	[]	no_data	0	0					not_in_region	0	0	0	0	0	0	0	0	-1	0	0	0			0	-1	VUS_low
chr3:37014612	['A', 'T']	chr3:37014612:A:T	MLH1	ENST00000231790	intron_variant	MODIFIER			ENST00000231790.8:c.790+68A>T	NC_000003.12:g.37014612A>T		ENSP00000231790			set()	3.488355868112241e-05	7.743054480131322e-05	0	0	0	0	0	2.961e-05	3.0410000000000005e-05		0	0	0	0	0							0	[]	no_data	0	0					not_in_region	0	0	0	0	0	0	0	0	-1	0	0	0	VUS	0.000571984	0	-1	VUS_low
chr3:37014619	['A', 'G']	chr3:37014619:A:G	MLH1	ENST00000231790	intron_variant	MODIFIER			ENST00000231790.8:c.790+75A>G	NC_000003.12:g.37014619A>G		ENSP00000231790			set()	2.791619558086624e-05	0	0	0.00127796	0	0	0	0.00043643	0.00043583		0	0	0	0	0							0	[]	no_data	0	0					not_in_region	0	0	0	-4	0	0	0	0	-1	0	0	0	VUS	0.000115033	0	-5	benign
chr3:37014631	['A', 'G']	chr3:37014631:A:G	MLH1	ENST00000231790	intron_variant	MODIFIER			ENST00000231790.8:c.790+87A>G	NC_000003.12:g.37014631A>G		ENSP00000231790			set()	2.093188763762716e-05	1.5485149741398e-05	0	0	0	0.000146456	0	2.517e-05	2.503000000000001e-05		0	0	0.01	0	0.01							0	[]	no_data	0	0					not_in_region	0	0	0	0	0	0	0	0	-1	0	0	0	VUS	0.000254805	0	-1	VUS_low
chr3:37014632	['T', 'C']	chr3:37014632:T:C	MLH1	ENST00000231790	intron_variant	MODIFIER			ENST00000231790.8:c.790+88T>C	NC_000003.12:g.37014632T>C		ENSP00000231790														0	0	0.02	0	0.02							0	[]	no_data	0	0					not_in_region	0	1	0	0	0	0	0	0	-1	0	0	0			0	0	VUS_low
chr3:37014633	['A', 'G']	chr3:37014633:A:G	MLH1	ENST00000231790	intron_variant	MODIFIER			ENST00000231790.8:c.790+89A>G	NC_000003.12:g.37014633A>G		ENSP00000231790			set()	2.0933348219269843e-05	3.097221792052529e-05	2.3780081803481404e-05	0	0	0	0	5.57e-06	5.54e-06		0	0	0	0	0							0	[]	no_data	0	0					not_in_region	0	1	0	0	0	0	0	0	-1	0	0	0			0	0	VUS_low
chr3:37014633	['A', 'T']	chr3:37014633:A:T	MLH1	ENST00000231790	intron_variant	MODIFIER			ENST00000231790.8:c.790+89A>T	NC_000003.12:g.37014633A>T		ENSP00000231790														0	0	0	0	0							0	[]	no_data	0	0					not_in_region	0	1	0	0	0	0	0	0	-1	0	0	0	VUS	5.03782008131929e-05	0	0	VUS_low
chr3:37014634	['G', 'C']	chr3:37014634:G:C	MLH1	ENST00000231790	intron_variant	MODIFIER			ENST00000231790.8:c.790+90G>C	NC_000003.12:g.37014634G>C		ENSP00000231790			set()	1.395595500600106e-05	1.5485629335976214e-05	0	0	0	7.320644216691069e-05	0	2.32e-06	1.87e-06		0	0	0	0	0							0	[]	no_data	0	0					not_in_region	0	1	0	0	0	0	0	0	-1	0	0	0			0	0	VUS_low
chr3:37014647	['A', 'G']	chr3:37014647:A:G	MLH1	ENST00000231790	intron_variant	MODIFIER			ENST00000231790.8:c.790+103A>G	NC_000003.12:g.37014647A>G		ENSP00000231790			set()	6.9768090865961545e-06	1.5486108960262644e-05	0	0	0	0	0	0	0		0	0	0	0	0							0	[]	no_data	0	0					not_in_region	0	1	0	0	0	0	0	0	-1	0	0	0			0	0	VUS_low
chr3:37014656	['C', 'T']	chr3:37014656:C:T	MLH1	ENST00000231790	intron_variant	MODIFIER			ENST00000231790.8:c.790+112C>T	NC_000003.12:g.37014656C>T		ENSP00000231790														0	0	0	0	0							0	[]	no_data	0	0					not_in_region	0	1	0	0	0	0	0	0	-1	0	0	0			0	0	VUS_low
chr3:37014682	['G', 'A']	chr3:37014682:G:A	MLH1	ENST00000231790	intron_variant	MODIFIER			ENST00000231790.8:c.790+138G>A	NC_000003.12:g.37014682G>A		ENSP00000231790														0	0	0	0	0							0	[]	no_data	0	0					not_in_region	0	1	0	0	0	0	0	0	-1	0	0	0			0	0	VUS_low
chr3:37014691	['T', 'C']	chr3:37014691:T:C	MLH1	ENST00000231790	intron_variant	MODIFIER			ENST00000231790.8:c.790+147T>C	NC_000003.12:g.37014691T>C		ENSP00000231790			set()	2.7907236346384615e-05	0	0	0	0	0	0	9.52e-06	9.4e-06		0	0	0	0	0							0	[]	no_data	0	0					not_in_region	0	1	0	0	0	0	0	0	-1	0	0	0			0	0	VUS_low
chr3:37014692	['A', 'G']	chr3:37014692:A:G	MLH1	ENST00000231790	intron_variant	MODIFIER			ENST00000231790.8:c.790+148A>G	NC_000003.12:g.37014692A>G		ENSP00000231790														0	0	0	0	0							0	[]	no_data	0	0					not_in_region	0	1	0	0	0	0	0	0	-1	0	0	0			0	0	VUS_low
chr3:37014724	['C', 'G']	chr3:37014724:C:G	MLH1	ENST00000231790	intron_variant	MODIFIER			ENST00000231790.8:c.790+180C>G	NC_000003.12:g.37014724C>G		ENSP00000231790			set()	6.976906439684643e-06	1.5486588614260052e-05	0	0	0	0	0	0	0		0	0	0	0	0							0	[]	no_data	0	0					not_in_region	0	1	0	0	0	0	0	0	-1	0	0	0			0	0	VUS_low
chr3:37014725	['C', 'T']	chr3:37014725:C:T	MLH1	ENST00000231790	intron_variant	MODIFIER			ENST00000231790.8:c.790+181C>T	NC_000003.12:g.37014725C>T		ENSP00000231790			set()	0.00091409	0	0.00283037	0	0	0.000731743	0.000928505	0.00241696	0.00241686		0	0	0	0	0							0	[]	no_data	0	0					not_in_region	0	0	-8	0	0	0	0	0	-1	0	0	0			0	-9	benign
chr3:37014749	['C', 'G']	chr3:37014749:C:G	MLH1	ENST00000231790	intron_variant	MODIFIER			ENST00000231790.8:c.790+205C>G	NC_000003.12:g.37014749C>G		ENSP00000231790			set()	1.395829262164652e-05	3.0976055509091474e-05	0	0	0	0	0	5.14e-06	4.92e-06		0	0	0	0	0							0	[]	no_data	0	0					not_in_region	0	1	0	0	0	0	0	0	-1	0	0	0			0	0	VUS_low
chr3:37014774	['A', 'G']	chr3:37014774:A:G	MLH1	ENST00000231790	intron_variant	MODIFIER			ENST00000231790.8:c.790+230A>G	NC_000003.12:g.37014774A>G		ENSP00000231790														0	0	0	0	0							0	[]	no_data	0	0					not_in_region	0	1	0	0	0	0	0	0	-1	0	0	0			0	0	VUS_low
chr3:37014775	['A', 'C']	chr3:37014775:A:C	MLH1	ENST00000231790	intron_variant	MODIFIER			ENST00000231790.8:c.790+231A>C	NC_000003.12:g.37014775A>C		ENSP00000231790														0	0	0	0	0							0	[]	no_data	0	0					not_in_region	0	1	0	0	0	0	0	0	-1	0	0	0			0	0	VUS_low
chr3:37015949	['G', 'GCCTGCTC']	chr3:37015949:G:GCCTGCTC	MLH1	ENST00000231790	intron_variant	MODIFIER			ENST00000231790.8:c.790+1407_790+1413dup	NC_000003.12:g.37015951_37015957dup		ENSP00000231790			set()	0.00442379	0.00479995	0.00387744	0.000319081	0.015748	0.00534407	0.00464684	0.012204	0.0122039													0	[]	no_data	0	0					not_in_region	0	0	-8	0	0	0	0	0	0	0	0	0			0	-8	benign
chr3:37016001	['T', 'A']	chr3:37016001:T:A	MLH1	ENST00000231790	intron_variant	MODIFIER			ENST00000231790.8:c.790+1457T>A	NC_000003.12:g.37016001T>A		ENSP00000231790														0	0	0	0	0							0	[]	no_data	0	0					not_in_region	0	1	0	0	0	0	0	0	-1	0	0	0			0	0	VUS_low
chr3:37016017	['G', 'C']	chr3:37016017:G:C	MLH1	ENST00000231790	intron_variant	MODIFIER			ENST00000231790.8:c.790+1473G>C	NC_000003.12:g.37016017G>C		ENSP00000231790														0	0	0	0	0							0	[]	no_data	0	0					not_in_region	0	1	0	0	0	0	0	0	-1	0	0	0			0	0	VUS_low
chr3:37016020	['A', 'G']	chr3:37016020:A:G	MLH1	ENST00000231790	intron_variant	MODIFIER			ENST00000231790.8:c.790+1476A>G	NC_000003.12:g.37016020A>G		ENSP00000231790														0	0	0	0	0							0	[]	no_data	0	0					not_in_region	0	1	0	0	0	0	0	0	-1	0	0	0			0	0	VUS_low
chr3:37016026	['A', 'G']	chr3:37016026:A:G	MLH1	ENST00000231790	intron_variant	MODIFIER			ENST00000231790.8:c.791-1480A>G	NC_000003.12:g.37016026A>G		ENSP00000231790			set()	6.975933031042902e-06	1.5485149741398e-05	0	0	0	0	0	0	0		0	0	0	0	0							0	[]	no_data	0	0					not_in_region	0	1	0	0	0	0	0	0	-1	0	0	0			0	0	VUS_low
chr3:37016028	['C', 'G']	chr3:37016028:C:G	MLH1	ENST00000231790	intron_variant	MODIFIER			ENST00000231790.8:c.791-1478C>G	NC_000003.12:g.37016028C>G		ENSP00000231790			set()	6.97904889521656e-06	1.5487548011398836e-05	0	0	0	0	0	0	0		0	0	0	0	0							0	[]	no_data	0	0					not_in_region	0	1	0	0	0	0	0	0	-1	0	0	0			0	0	VUS_low
chr3:37016039	['T', 'C']	chr3:37016039:T:C	MLH1	ENST00000231790	intron_variant	MODIFIER			ENST00000231790.8:c.791-1467T>C	NC_000003.12:g.37016039T>C		ENSP00000231790			set()	6.976614388569515e-06	1.5485629335976214e-05	0	0	0	0	0	0	0		0	0	0	0	0							0	[]	no_data	0	0					not_in_region	0	1	0	0	0	0	0	0	-1	0	0	0			0	0	VUS_low
chr3:37016043	['A', 'G']	chr3:37016043:A:G	MLH1	ENST00000231790	intron_variant	MODIFIER			ENST00000231790.8:c.791-1463A>G	NC_000003.12:g.37016043A>G		ENSP00000231790														0	0	0	0	0							0	[]	no_data	0	0					not_in_region	0	1	0	0	0	0	0	0	-1	0	0	0			0	0	VUS_low
chr3:37016048	['C', 'G']	chr3:37016048:C:G	MLH1	ENST00000231790	intron_variant	MODIFIER			ENST00000231790.8:c.791-1458C>G	NC_000003.12:g.37016048C>G		ENSP00000231790														0	0	0	0	0							0	[]	no_data	0	0					not_in_region	0	1	0	0	0	0	0	0	-1	0	0	0			0	0	VUS_low
chr3:37016056	['A', 'G']	chr3:37016056:A:G	MLH1	ENST00000231790	intron_variant	MODIFIER			ENST00000231790.8:c.791-1450A>G	NC_000003.12:g.37016056A>G		ENSP00000231790			set()	1.3953618173192307e-05	0	0	0	0	0.000146413	0	2.516e-05	2.5020000000000008e-05		0	0	0	0	0							0	[]	no_data	0	0					not_in_region	0	0	0	0	0	0	0	0	-1	0	0	0			0	-1	VUS_low
chr3:37016056	['A', 'T']	chr3:37016056:A:T	MLH1	ENST00000231790	intron_variant	MODIFIER			ENST00000231790.8:c.791-1450A>T	NC_000003.12:g.37016056A>T		ENSP00000231790			set()	6.976809086596154e-05	9.29022668153103e-05	4.75511174512601e-05	0	0	0.000146413	0	4.0299999999999983e-05	3.984999999999998e-05		0	0	0	0	0							0	[]	no_data	0	0					not_in_region	0	0	0	0	0	0	0	0	-1	0	0	0			0	-1	VUS_low
chr3:37016057	['T', 'A']	chr3:37016057:T:A	MLH1	ENST00000231790	intron_variant	MODIFIER			ENST00000231790.8:c.791-1449T>A	NC_000003.12:g.37016057T>A		ENSP00000231790														0	0	0	0	0							0	[]	no_data	0	0					not_in_region	0	1	0	0	0	0	0	0	-1	0	0	0			0	0	VUS_low
chr3:37016060	['A', 'C']	chr3:37016060:A:C	MLH1	ENST00000231790	intron_variant	MODIFIER			ENST00000231790.8:c.791-1446A>C	NC_000003.12:g.37016060A>C		ENSP00000231790			set()	2.092955113089341e-05	0	0	0.00063857	0	0	0.000464253	0.00011326	0.00011277		0	0	0	0	0							0	[]	no_data	0	0					not_in_region	0	0	0	0	0	0	0	0	-1	0	0	0			0	-1	VUS_low
chr3:37016065	['C', 'T']	chr3:37016065:C:T	MLH1	ENST00000231790	intron_variant	MODIFIER			ENST00000231790.8:c.791-1441C>T	NC_000003.12:g.37016065C>T		ENSP00000231790														0	0	0	0	0							0	[]	no_data	0	0					not_in_region	0	1	0	0	0	0	0	0	-1	0	0	0			0	0	VUS_low
chr3:37016067	['A', 'G']	chr3:37016067:A:G	MLH1	ENST00000231790	intron_variant	MODIFIER			ENST00000231790.8:c.791-1439A>G	NC_000003.12:g.37016067A>G		ENSP00000231790														0	0	0	0	0							0	[]	no_data	0	0					not_in_region	0	1	0	0	0	0	0	0	-1	0	0	0			0	0	VUS_low
chr3:37016068	['C', 'G']	chr3:37016068:C:G	MLH1	ENST00000231790	intron_variant	MODIFIER			ENST00000231790.8:c.791-1438C>G	NC_000003.12:g.37016068C>G		ENSP00000231790														0	0	0	0	0							0	[]	no_data	0	0					not_in_region	0	1	0	0	0	0	0	0	-1	0	0	0			0	0	VUS_low
chr3:37016071	['C', 'T']	chr3:37016071:C:T	MLH1	ENST00000231790	intron_variant	MODIFIER			ENST00000231790.8:c.791-1435C>T	NC_000003.12:g.37016071C>T		ENSP00000231790														0	0	0	0	0							0	[]	no_data	0	0					not_in_region	0	1	0	0	0	0	0	0	-1	0	0	0			0	0	VUS_low
chr3:37016081	['T', 'C']	chr3:37016081:T:C	MLH1	ENST00000231790	intron_variant	MODIFIER			ENST00000231790.8:c.791-1425T>C	NC_000003.12:g.37016081T>C		ENSP00000231790														0	0	0	0	0							0	[]	no_data	0	0					not_in_region	0	1	0	0	0	0	0	0	-1	0	0	0			0	0	VUS_low
chr3:37016083	['G', 'C']	chr3:37016083:G:C	MLH1	ENST00000231790	intron_variant	MODIFIER			ENST00000231790.8:c.791-1423G>C	NC_000003.12:g.37016083G>C		ENSP00000231790														0	0	0	0	0							0	[]	no_data	0	0					not_in_region	0	1	0	0	0	0	0	0	-1	0	0	0			0	0	VUS_low
chr3:37016096	['T', 'C']	chr3:37016096:T:C	MLH1	ENST00000231790	intron_variant	MODIFIER			ENST00000231790.8:c.791-1410T>C	NC_000003.12:g.37016096T>C		ENSP00000231790			set()	6.977003795490065e-06	0	0	0.000319285	0	0	0	0	0		0	0	0	0	0							0	[]	no_data	0	0					not_in_region	0	1	0	0	0	0	0	0	-1	0	0	0			0	0	VUS_low
chr3:37016099	['AC', 'GT']	chr3:37016099:AC:GT	MLH1	ENST00000231790	intron_variant	MODIFIER			ENST00000231790.8:c.791-1407_791-1406inv	NC_000003.12:g.37016099_37016100inv		ENSP00000231790																									0	[]	no_data	0	0					not_in_region	0	1	0	0	0	0	0	0	0	0	0	0			0	1	VUS_low
chr3:37016100	['C', 'T']	chr3:37016100:C:T	MLH1	ENST00000231790	intron_variant	MODIFIER			ENST00000231790.8:c.791-1406C>T	NC_000003.12:g.37016100C>T		ENSP00000231790			set()	0.3534832057229084	0.4524126816871726	0.2102394439948588	0.0638162	0.2209072978303747	0.392742	0.3404651162790698	0.4480660799999998	0.448066		0	0	0	0	0	90368	Benign		['Benign']	['International Society for Gastrointestinal Hereditary Tumours (InSiGHT)']	['2013']	0	[]	No_clingen_labs	0	0					not_in_region	0	0	-8	0	0	0	0	0	-1	0	0	0			0	-9	benign
chr3:37016101	['G', 'A']	chr3:37016101:G:A	MLH1	ENST00000231790	intron_variant	MODIFIER			ENST00000231790.8:c.791-1405G>A	NC_000003.12:g.37016101G>A		ENSP00000231790			set()	4.884107115446338e-05	4.645976584278016e-05	7.13436385255648e-05	0	0	7.319572536963841e-05	0	2.227e-05	2.2030000000000004e-05		0	0	0	0	0							0	[]	no_data	0	0					not_in_region	0	0	0	0	0	0	0	0	-1	0	0	0			0	-1	VUS_low
chr3:37016111	['C', 'A']	chr3:37016111:C:A	MLH1	ENST00000231790	intron_variant	MODIFIER			ENST00000231790.8:c.791-1395C>A	NC_000003.12:g.37016111C>A		ENSP00000231790			set()	6.977198515252156e-06	1.5484190641355176e-05	0	0	0	0	0	0	0		0	0	0	0	0							0	[]	no_data	0	0					not_in_region	0	1	0	0	0	0	0	0	-1	0	0	0			0	0	VUS_low
chr3:37016114	['C', 'T']	chr3:37016114:C:T	MLH1	ENST00000231790	intron_variant	MODIFIER			ENST00000231790.8:c.791-1392C>T	NC_000003.12:g.37016114C>T		ENSP00000231790			set()	6.976127691041257e-06	0	2.377103736807074e-05	0	0	0	0	0	0		0	0	0	0	0							0	[]	no_data	0	0					not_in_region	0	1	0	0	0	0	0	0	-1	0	0	0			0	0	VUS_low
chr3:37016118	['AAC', 'A']	chr3:37016118:AAC:A	MLH1	ENST00000231790	intron_variant	MODIFIER			ENST00000231790.8:c.791-1384_791-1383del	NC_000003.12:g.37016122_37016123del		ENSP00000231790			set()	3.487431297603437e-05	7.741615830056049e-05	0	0	0	0	0	2.961e-05	3.0410000000000005e-05		0	0	0	0	0							0	[]	no_data	0	0					not_in_region	0	0	0	0	0	0	0	0	-1	0	0	0			0	-1	VUS_low
chr3:37016119	['A', 'C']	chr3:37016119:A:C	MLH1	ENST00000231790	intron_variant	MODIFIER			ENST00000231790.8:c.791-1387A>C	NC_000003.12:g.37016119A>C		ENSP00000231790			set()	0.0165895	0.000340673	0.051693	0	0	0.0104639	0.0134633	0.0498826	0.0498824		0	0	0	0	0							0	[]	no_data	0	0					not_in_region	0	0	-8	0	0	0	0	0	-1	0	0	0			0	-9	benign
chr3:37016119	['A', 'G']	chr3:37016119:A:G	MLH1	ENST00000231790	intron_variant	MODIFIER			ENST00000231790.8:c.791-1387A>G	NC_000003.12:g.37016119A>G		ENSP00000231790														0	0	0	0	0							0	[]	no_data	0	0					not_in_region	0	1	0	0	0	0	0	0	-1	0	0	0			0	0	VUS_low
chr3:37016133	['A', 'T']	chr3:37016133:A:T	MLH1	ENST00000231790	intron_variant	MODIFIER			ENST00000231790.8:c.791-1373A>T	NC_000003.12:g.37016133A>T		ENSP00000231790			set()	1.3951866062085804e-05	0	0	0	0	0.00014637	0	2.515e-05	2.5020000000000008e-05		0	0	0	0	0							0	[]	no_data	0	0					not_in_region	0	0	0	0	0	0	0	0	-1	0	0	0			0	-1	VUS_low
chr3:37016133	['ATAATCAGCAGG', 'A']	chr3:37016133:ATAATCAGCAGG:A	MLH1	ENST00000231790	intron_variant	MODIFIER			ENST00000231790.8:c.791-1371_791-1361del	NC_000003.12:g.37016135_37016145del		ENSP00000231790			set()	6.975933031042901e-05	0.000123874	0	0	0	0	0	6.109999999999998e-05	6.132999999999994e-05													0	[]	no_data	0	0					not_in_region	0	0	0	0	0	0	0	0	0	0	0	0			0	0	VUS_low
chr3:37016138	['C', 'T']	chr3:37016138:C:T	MLH1	ENST00000231790	intron_variant	MODIFIER			ENST00000231790.8:c.791-1368C>T	NC_000003.12:g.37016138C>T		ENSP00000231790														0	0	0	0	0							0	[]	no_data	0	0					not_in_region	0	1	0	0	0	0	0	0	-1	0	0	0			0	0	VUS_low
chr3:37016141	['CA', 'C']	chr3:37016141:CA:C	MLH1	ENST00000231790	intron_variant	MODIFIER			ENST00000231790.8:c.791-1364del	NC_000003.12:g.37016142del		ENSP00000231790														0	0	0	0	0							0	[]	no_data	0	0					not_in_region	0	1	0	0	0	0	0	0	-1	0	0	0			0	0	VUS_low
chr3:37016166	['GAA', 'G']	chr3:37016166:GAA:G	MLH1	ENST00000231790	intron_variant	MODIFIER			ENST00000231790.8:c.791-1338_791-1337del	NC_000003.12:g.37016168_37016169del		ENSP00000231790														0	0	0	0	0							0	[]	no_data	0	0					not_in_region	0	1	0	0	0	0	0	0	-1	0	0	0			0	0	VUS_low
chr3:37016171	['G', 'A']	chr3:37016171:G:A	MLH1	ENST00000231790	intron_variant	MODIFIER			ENST00000231790.8:c.791-1335G>A	NC_000003.12:g.37016171G>A		ENSP00000231790			set()	0.000181397	0	2.3776689333777164e-05	0	0	0.00175695	0.000464253	0.00121102	0.00121136		0	0	0	0	0							0	[]	no_data	0	0					not_in_region	0	0	0	-4	0	0	0	0	-1	0	0	0			0	-5	benign
chr3:37016184	['T', 'A']	chr3:37016184:T:A	MLH1	ENST00000231790	intron_variant	MODIFIER			ENST00000231790.8:c.791-1322T>A	NC_000003.12:g.37016184T>A		ENSP00000231790			set()	0.0083431	9.28965132842014e-05	0.0275572	0	0.000327654	0.00175593	0.00278552	0.0262388	0.0262387		0	0	0	0	0	223833	Likely_benign		['Likely benign']	['University of Washington Department of Laboratory Medicine, University of Washington']	['2015']	0	[]	No_clingen_labs	0	0					not_in_region	0	0	-8	0	0	0	0	0	-1	0	0	0			0	-9	benign
chr3:37016184	['T', 'C']	chr3:37016184:T:C	MLH1	ENST00000231790	intron_variant	MODIFIER			ENST00000231790.8:c.791-1322T>C	NC_000003.12:g.37016184T>C		ENSP00000231790														0	0	0	0	0							0	[]	no_data	0	0					not_in_region	0	1	0	0	0	0	0	0	-1	0	0	0			0	0	VUS_low
chr3:37016201	['C', 'T']	chr3:37016201:C:T	MLH1	ENST00000231790	intron_variant	MODIFIER			ENST00000231790.8:c.791-1305C>T	NC_000003.12:g.37016201C>T		ENSP00000231790			set()	5.583394983319608e-05	0	0	0	0.00262123	0	0	0.00130412	0.00130419		0	0	0	0	0							0	[]	no_data	0	0					not_in_region	0	0	0	-4	0	0	0	0	-1	0	0	0			0	-5	benign
chr3:37016225	['G', 'T']	chr3:37016225:G:T	MLH1	ENST00000231790	intron_variant	MODIFIER			ENST00000231790.8:c.791-1281G>T	NC_000003.12:g.37016225G>T		ENSP00000231790			set()	0.0536006	0.00549995	0.162867	0.000319081	0.0164366	0.0220513	0.049675	0.159639	0.1596383200000013		0	0	0	0	0							0	[]	no_data	0	0					not_in_region	0	0	-8	0	0	0	0	0	-1	0	0	0			0	-9	benign
chr3:37016242	['C', 'T']	chr3:37016242:C:T	MLH1	ENST00000231790	intron_variant	MODIFIER			ENST00000231790.8:c.791-1264C>T	NC_000003.12:g.37016242C>T		ENSP00000231790														0	0	0	0	0							0	[]	no_data	0	0					not_in_region	0	1	0	0	0	0	0	0	-1	0	0	0			0	0	VUS_low
chr3:37016246	['C', 'T']	chr3:37016246:C:T	MLH1	ENST00000231790	intron_variant	MODIFIER			ENST00000231790.8:c.791-1260C>T	NC_000003.12:g.37016246C>T		ENSP00000231790			set()	3.488842681105824e-05	7.742814667988107e-05	0	0	0	0	0	2.961e-05	3.0410000000000005e-05		0	0	0	0	0							0	[]	no_data	0	0					not_in_region	0	0	0	0	0	0	0	0	-1	0	0	0			0	-1	VUS_low
chr3:37016494	['T', 'C']	chr3:37016494:T:C	MLH1	ENST00000231790	intron_variant	MODIFIER			ENST00000231790.8:c.791-1012T>C	NC_000003.12:g.37016494T>C		ENSP00000231790														0	0	0	0	0							0	[]	no_data	0	0					not_in_region	0	1	0	0	0	0	0	0	-1	0	0	0			0	0	VUS_low
chr3:37016497	['T', 'C']	chr3:37016497:T:C	MLH1	ENST00000231790	intron_variant	MODIFIER			ENST00000231790.8:c.791-1009T>C	NC_000003.12:g.37016497T>C		ENSP00000231790			set()	0.000160429	1.5483231660112098e-05	0.000404108	0.000638162	0	0.000219491	0	0.00025704	0.00025694		0	0	0	0	0							0	[]	no_data	0	0					not_in_region	0	0	0	-4	0	0	0	0	-1	0	0	0			0	-5	benign
chr3:37016516	['A', 'G']	chr3:37016516:A:G	MLH1	ENST00000231790	intron_variant	MODIFIER			ENST00000231790.8:c.791-990A>G	NC_000003.12:g.37016516A>G		ENSP00000231790			set()	6.976711736224483e-06	1.5483231660112098e-05	0	0	0	0	0	0	0		0	0	0	0	0							0	[]	no_data	0	0					not_in_region	0	1	0	0	0	0	0	0	-1	0	0	0			0	0	VUS_low
chr3:37016520	['C', 'A']	chr3:37016520:C:A	MLH1	ENST00000231790	intron_variant	MODIFIER			ENST00000231790.8:c.791-986C>A	NC_000003.12:g.37016520C>A		ENSP00000231790			set()	0.0283611	0.0283542	0.0317241	0	0.00721311	0.0254026	0.0259981	0.030309	0.030309		0	0	0	0	0							0	[]	no_data	0	0					not_in_region	0	0	-8	0	0	0	0	0	-1	0	0	0			0	-9	benign
chr3:37016566	['G', 'A']	chr3:37016566:G:A	MLH1	ENST00000231790	intron_variant	MODIFIER			ENST00000231790.8:c.791-940G>A	NC_000003.12:g.37016566G>A		ENSP00000231790														0	0	0	0	0							0	[]	no_data	0	0					not_in_region	0	1	0	0	0	0	0	0	-1	0	0	0			0	0	VUS_low
chr3:37016567	['C', 'T']	chr3:37016567:C:T	MLH1	ENST00000231790	intron_variant	MODIFIER			ENST00000231790.8:c.791-939C>T	NC_000003.12:g.37016567C>T		ENSP00000231790														0	0	0	0	0							0	[]	no_data	0	0					not_in_region	0	1	0	0	0	0	0	0	-1	0	0	0			0	0	VUS_low
chr3:37016590	['G', 'T']	chr3:37016590:G:T	MLH1	ENST00000231790	intron_variant	MODIFIER			ENST00000231790.8:c.791-916G>T	NC_000003.12:g.37016590G>T		ENSP00000231790			set()	9.765352529226304e-05	7.741615830056049e-05	2.377103736807074e-05	0	0	0.000219491	0.000464253	5.895e-05	5.902999999999993e-05		0	0	0	0	0							0	[]	no_data	0	0					not_in_region	0	0	0	0	0	0	0	0	-1	0	0	0			0	-1	VUS_low
chr3:37016629	['C', 'T']	chr3:37016629:C:T	MLH1	ENST00000231790	intron_variant	MODIFIER			ENST00000231790.8:c.791-877C>T	NC_000003.12:g.37016629C>T		ENSP00000231790														0	0	0	0	0							0	[]	no_data	0	0					not_in_region	0	1	0	0	0	0	0	0	-1	0	0	0			0	0	VUS_low
chr3:37016640	['G', 'T']	chr3:37016640:G:T	MLH1	ENST00000231790	intron_variant	MODIFIER			ENST00000231790.8:c.791-866G>T	NC_000003.12:g.37016640G>T		ENSP00000231790			set()	0.000118573	3.096166945321692e-05	0	0	0	0	0	7.507999999999999e-05	7.487999999999996e-05		0	0	0	0	0							0	[]	no_data	0	0					not_in_region	0	0	0	0	0	0	0	0	-1	0	0	0			0	-1	VUS_low
chr3:37016648	['T', 'C']	chr3:37016648:T:C	MLH1	ENST00000231790	intron_variant	MODIFIER			ENST00000231790.8:c.791-858T>C	NC_000003.12:g.37016648T>C		ENSP00000231790			set()	6.976517043631138e-06	1.548467017652524e-05	0	0	0	0	0	0	0		0	0	0	0	0							0	[]	no_data	0	0					not_in_region	0	1	0	0	0	0	0	0	-1	0	0	0			0	0	VUS_low
chr3:37016653	['A', 'G']	chr3:37016653:A:G	MLH1	ENST00000231790	intron_variant	MODIFIER			ENST00000231790.8:c.791-853A>G	NC_000003.12:g.37016653A>G		ENSP00000231790			set()	1.3951671410234946e-05	3.097125867195243e-05	0	0	0	0	0	5.14e-06	4.92e-06		0	0	0	0	0							0	[]	no_data	0	0					not_in_region	0	1	0	0	0	0	0	0	-1	0	0	0			0	0	VUS_low
chr3:37016656	['C', 'T']	chr3:37016656:C:T	MLH1	ENST00000231790	intron_variant	MODIFIER			ENST00000231790.8:c.791-850C>T	NC_000003.12:g.37016656C>T		ENSP00000231790			set()	6.976030359684125e-06	1.548371113588505e-05	0	0	0	0	0	0	0		0	0	0	0	0							0	[]	no_data	0	0					not_in_region	0	1	0	0	0	0	0	0	-1	0	0	0			0	0	VUS_low
chr3:37016657	['G', 'A']	chr3:37016657:G:A	MLH1	ENST00000231790	intron_variant	MODIFIER			ENST00000231790.8:c.791-849G>A	NC_000003.12:g.37016657G>A		ENSP00000231790			set()	1.3952255382082514e-05	1.548371113588505e-05	2.3774428225001188e-05	0	0	0	0	2.32e-06	1.87e-06		0	0	0	0	0							0	[]	no_data	0	0					not_in_region	0	1	0	0	0	0	0	0	-1	0	0	0			0	0	VUS_low
chr3:37016668	['C', 'T']	chr3:37016668:C:T	MLH1	ENST00000231790	intron_variant	MODIFIER			ENST00000231790.8:c.791-838C>T	NC_000003.12:g.37016668C>T		ENSP00000231790			set()	6.975641061413544e-06	1.5482272797646694e-05	0	0	0	0	0	0	0		0	0	0	0	0							0	[]	no_data	0	0					not_in_region	0	1	0	0	0	0	0	0	-1	0	0	0			0	0	VUS_low
chr3:37016693	['T', 'C']	chr3:37016693:T:C	MLH1	ENST00000231790	intron_variant	MODIFIER			ENST00000231790.8:c.791-813T>C	NC_000003.12:g.37016693T>C		ENSP00000231790														0	0	0	0	0							0	[]	no_data	0	0					not_in_region	0	1	0	0	0	0	0	0	-1	0	0	0			0	0	VUS_low
chr3:37016716	['C', 'T']	chr3:37016716:C:T	MLH1	ENST00000231790	intron_variant	MODIFIER			ENST00000231790.8:c.791-790C>T	NC_000003.12:g.37016716C>T		ENSP00000231790			set()	1.3953812879369289e-05	0	2.3780081803481404e-05	0	0	7.319572536963841e-05	0	2.32e-06	1.87e-06		0	0	0	0	0							0	[]	no_data	0	0					not_in_region	0	1	0	0	0	0	0	0	-1	0	0	0			0	0	VUS_low
chr3:37016717	['G', 'A']	chr3:37016717:G:A	MLH1	ENST00000231790	intron_variant	MODIFIER			ENST00000231790.8:c.791-789G>A	NC_000003.12:g.37016717G>A		ENSP00000231790			set()	1.3956344554234356e-05	3.0976055509091474e-05	0	0	0	0	0	5.14e-06	4.92e-06		0	0	0	0	0							0	[]	no_data	0	0					not_in_region	0	1	0	0	0	0	0	0	-1	0	0	0			0	0	VUS_low
chr3:37016947	['C', 'T']	chr3:37016947:C:T	MLH1	ENST00000231790	intron_variant	MODIFIER			ENST00000231790.8:c.791-559C>T	NC_000003.12:g.37016947C>T		ENSP00000231790			set()	0.0163112	0.0247437	0.00547176	0	0.00557743	0.0101802	0.0116171	0.0237343	0.0237341		0	0	0	0	0	223828	Likely_benign		['Likely benign']	['University of Washington Department of Laboratory Medicine, University of Washington']	['2015']	0	[]	No_clingen_labs	0	0					not_in_region	0	0	-8	0	0	0	0	0	-1	0	0	0			0	-9	benign
chr3:37016987	['T', 'C']	chr3:37016987:T:C	MLH1	ENST00000231790	intron_variant	MODIFIER			ENST00000231790.8:c.791-519T>C	NC_000003.12:g.37016987T>C		ENSP00000231790			set()	4.186728072011723e-05	7.742574870699e-05	0	0	0	7.322788517867604e-05	0	2.961e-05	3.0410000000000005e-05		0	0	0	0	0							0	[]	no_data	0	0					not_in_region	0	0	0	0	0	0	0	0	-1	0	0	0			0	-1	VUS_low
chr3:37017003	['C', 'T']	chr3:37017003:C:T	MLH1	ENST00000231790	intron_variant	MODIFIER			ENST00000231790.8:c.791-503C>T	NC_000003.12:g.37017003C>T		ENSP00000231790			set()	0.0113594	0.000216799	0.0364559	0	0	0.00402753	0.0125698	0.034937	0.0349361		0	0	0	0	0							0	[]	no_data	0	0					not_in_region	0	0	-8	0	0	0	0	0	-1	0	0	0			0	-9	benign
chr3:37017017	['CA', 'TG']	chr3:37017017:CA:TG	MLH1	ENST00000231790	intron_variant	MODIFIER			ENST00000231790.8:c.791-489_791-488inv	NC_000003.12:g.37017017_37017018inv		ENSP00000231790																									0	[]	no_data	0	0					not_in_region	0	1	0	0	0	0	0	0	0	0	0	0			0	1	VUS_low
chr3:37017018	['A', 'G']	chr3:37017018:A:G	MLH1	ENST00000231790	intron_variant	MODIFIER			ENST00000231790.8:c.791-488A>G	NC_000003.12:g.37017018A>G		ENSP00000231790			set()	0.4547069271758437	0.4868437364408355	0.4659508470532092	0.0647735	0.2455562870309414	0.447133	0.4329608938547486	0.4823341599999999	0.482334		0	0	0	0	0							0	[]	no_data	0	0					not_in_region	0	0	-8	0	0	0	0	0	-1	0	0	0			0	-9	benign
chr3:37017284	['T', 'G']	chr3:37017284:T:G	MLH1	ENST00000231790	intron_variant	MODIFIER			ENST00000231790.8:c.791-222T>G	NC_000003.12:g.37017284T>G		ENSP00000231790			set()	0.0381275	0.00542098	0.1123922054409452	0.000319285	0.016415	0.0173525	0.035316	0.109713	0.1097139200000011		0	0	0	0	0	677724	Benign		['Benign']	['GeneDx']	['2018']	1	['Benign']	No_clingen_labs	0	0					not_in_region	0	0	-8	0	0	0	0	0	-1	0	0	0			0	-9	benign
chr3:37017313	['C', 'G']	chr3:37017313:C:G	MLH1	ENST00000231790	intron_variant	MODIFIER			ENST00000231790.8:c.791-193C>G	NC_000003.12:g.37017313C>G		ENSP00000231790														0	0	0	0	0							0	[]	no_data	0	0					not_in_region	0	1	0	0	0	0	0	0	-1	0	0	0			0	0	VUS_low
chr3:37017319	['C', 'T']	chr3:37017319:C:T	MLH1	ENST00000231790	intron_variant	MODIFIER			ENST00000231790.8:c.791-187C>T	NC_000003.12:g.37017319C>T		ENSP00000231790			set()	2.794545048066175e-05	1.5488507527414658e-05	7.145919679862798e-05	0	0	0	0	1.895e-05	1.9250000000000004e-05		0	0	0	0	0							0	[]	no_data	0	0					not_in_region	0	1	0	0	0	0	0	0	-1	0	0	0			0	0	VUS_low
chr3:37017330	['T', 'C']	chr3:37017330:T:C	MLH1	ENST00000231790	intron_variant	MODIFIER			ENST00000231790.8:c.791-176T>C	NC_000003.12:g.37017330T>C		ENSP00000231790			set()	1.3960631020522127e-05	0	0	0.000638978	0	0	0	0.00011333	0.00011279		0	0	0	0	0							0	[]	no_data	0	0					not_in_region	0	0	0	0	0	0	0	0	-1	0	0	0			0	-1	VUS_low
chr3:37017349	['G', 'A']	chr3:37017349:G:A	MLH1	ENST00000231790	intron_variant	MODIFIER			ENST00000231790.8:c.791-157G>A	NC_000003.12:g.37017349G>A		ENSP00000231790			set()	4.18959305086166e-05	1.5492826821181793e-05	2.3798191337458357e-05	0.000957854	0	0	0.000465116	0.0002604	0.00026083		0	0	0	0	0							0	[]	no_data	0	0					not_in_region	0	0	0	-4	0	0	0	0	-1	0	0	0			0	-5	benign
chr3:37017380	['A', 'T']	chr3:37017380:A:T	MLH1	ENST00000231790	intron_variant	MODIFIER			ENST00000231790.8:c.791-126A>T	NC_000003.12:g.37017380A>T		ENSP00000231790														0	0	0	0	0							0	[]	no_data	0	0					not_in_region	0	1	0	0	0	0	0	0	-1	0	0	0			0	0	VUS_low
chr3:37017389	['G', 'A']	chr3:37017389:G:A	MLH1	ENST00000231790	intron_variant	MODIFIER			ENST00000231790.8:c.791-117G>A	NC_000003.12:g.37017389G>A		ENSP00000231790														0	0	0	0	0							0	[]	no_data	0	0					not_in_region	0	1	0	0	0	0	0	0	-1	0	0	0			0	0	VUS_low
chr3:37017396	['A', 'G']	chr3:37017396:A:G	MLH1	ENST00000231790	intron_variant	MODIFIER			ENST00000231790.8:c.791-110A>G	NC_000003.12:g.37017396A>G		ENSP00000231790														0	0	0	0	0							0	[]	no_data	0	0					not_in_region	0	1	0	0	0	0	0	0	-1	0	0	0			0	0	VUS_low
chr3:37017419	['G', 'A']	chr3:37017419:G:A	MLH1	ENST00000231790	intron_variant	MODIFIER			ENST00000231790.8:c.791-87G>A	NC_000003.12:g.37017419G>A		ENSP00000231790														0	0	0	0	0							0	[]	no_data	0	0					not_in_region	0	1	0	0	0	0	0	0	-1	0	0	0			0	0	VUS_low
chr3:37017427	['A', 'G']	chr3:37017427:A:G	MLH1	ENST00000231790	intron_variant	MODIFIER			ENST00000231790.8:c.791-79A>G	NC_000003.12:g.37017427A>G		ENSP00000231790			set()	0.00457787	0.00772757	0.0011655	0	0.00394737	0.00307422	0.00371747	0.00716698	0.00716748		0	0	0	0	0							0	[]	no_data	0	0					not_in_region	0	0	-8	0	0	0	0	0	-1	0	0	0			0	-9	benign
chr3:37017429	['G', 'T']	chr3:37017429:G:T	MLH1	ENST00000231790	intron_variant	MODIFIER			ENST00000231790.8:c.791-77G>T	NC_000003.12:g.37017429G>T		ENSP00000231790														0	0	0	0	0							0	[]	no_data	0	0					not_in_region	0	1	0	0	0	0	0	0	-1	0	0	0	VUS	0.1974803881653859	0	0	VUS_low
chr3:37017437	['G', 'A']	chr3:37017437:G:A	MLH1	ENST00000231790	intron_variant	MODIFIER			ENST00000231790.8:c.791-69G>A	NC_000003.12:g.37017437G>A		ENSP00000231790			set()	6.978951482329295e-06	1.5488987330008364e-05	0	0	0	0	0	0	0		0	0	0	0	0							0	[]	no_data	0	0					not_in_region	0	1	0	0	0	0	0	0	-1	0	0	0	VUS	1.1280455776348964e-06	0	0	VUS_low
chr3:37017439	['G', 'T']	chr3:37017439:G:T	MLH1	ENST00000231790	intron_variant	MODIFIER			ENST00000231790.8:c.791-67G>T	NC_000003.12:g.37017439G>T		ENSP00000231790														0	0	0	0	0							0	[]	no_data	0	0					not_in_region	0	1	0	0	0	0	0	0	-1	0	0	0			0	0	VUS_low
chr3:37017442	['T', 'A']	chr3:37017442:T:A	MLH1	ENST00000231790	intron_variant	MODIFIER			ENST00000231790.8:c.791-64T>A	NC_000003.12:g.37017442T>A		ENSP00000231790			set()	2.093305608663494e-05	4.645976584278016e-05	0	0	0	0	0	1.233e-05	1.242e-05		0	0	0	0	0							0	[]	no_data	0	0					not_in_region	0	1	0	0	0	0	0	0	-1	0	0	0	VUS	0.0117235	0	0	VUS_low
chr3:37017443	['G', 'A']	chr3:37017443:G:A	MLH1	ENST00000231790	intron_variant	MODIFIER			ENST00000231790.8:c.791-63G>A	NC_000003.12:g.37017443G>A		ENSP00000231790			set()	0.00944305	6.1940598965592e-05	0.0300614	0	0.000328084	0.00439303	0.0116171	0.0286836	0.028683		0	0	0	0	0							0	[]	no_data	0	0					not_in_region	0	0	-8	0	0	0	0	0	-1	0	0	0			0	-9	benign
chr3:37017453	['GACCTC', 'G']	chr3:37017453:GACCTC:G	MLH1	ENST00000231790	intron_variant	MODIFIER			ENST00000231790.8:c.791-49_791-45del	NC_000003.12:g.37017457_37017461del		ENSP00000231790																			633308	Uncertain_significance		['Uncertain significance']	["Women's Health and Genetics/Laboratory Corporation of America, LabCorp"]	['2017']	0	[]	No_clingen_labs	0	0					not_in_region	0	1	0	0	0	0	0	0	0	0	0	0			0	1	VUS_low
chr3:37017454	['A', 'G']	chr3:37017454:A:G	MLH1	ENST00000231790	intron_variant	MODIFIER			ENST00000231790.8:c.791-52A>G	NC_000003.12:g.37017454A>G		ENSP00000231790														0	0	0	0	0							0	[]	no_data	0	0					not_in_region	0	1	0	0	0	0	0	0	-1	0	0	0			0	0	VUS_low
chr3:37017456	['C', 'A']	chr3:37017456:C:A	MLH1	ENST00000231790	intron_variant	MODIFIER			ENST00000231790.8:c.791-50C>A	NC_000003.12:g.37017456C>A		ENSP00000231790														0.03	0	0	0	0.03							0	[]	no_data	0	0					not_in_region	0	1	0	0	0	0	0	0	-1	0	0	0	VUS	0.0451136	0	0	VUS_low
chr3:37017460	['C', 'T']	chr3:37017460:C:T	MLH1	ENST00000231790	intron_variant	MODIFIER			ENST00000231790.8:c.791-46C>T	NC_000003.12:g.37017460C>T		ENSP00000231790														0.01	0	0	0	0.01							0	[]	no_data	0	0					not_in_region	0	1	0	0	0	0	0	0	-1	0	0	0	VUS	0.00105806	0	0	VUS_low
chr3:37017463	['C', 'T']	chr3:37017463:C:T	MLH1	ENST00000231790	intron_variant	MODIFIER			ENST00000231790.8:c.791-43C>T	NC_000003.12:g.37017463C>T		ENSP00000231790														0.02	0	0	0	0.02							0	[]	no_data	0	0					not_in_region	0	1	0	0	0	0	0	0	-1	0	0	0			0	0	VUS_low
chr3:37017465	['C', 'A']	chr3:37017465:C:A	MLH1	ENST00000231790	intron_variant	MODIFIER			ENST00000231790.8:c.791-41C>A	NC_000003.12:g.37017465C>A		ENSP00000231790														0.03	0	0	0	0.03							0	[]	no_data	0	0					not_in_region	0	1	0	0	0	0	0	0	-1	0	0	0			0	0	VUS_low
chr3:37017466	['A', 'G']	chr3:37017466:A:G	MLH1	ENST00000231790	intron_variant	MODIFIER			ENST00000231790.8:c.791-40A>G	NC_000003.12:g.37017466A>G		ENSP00000231790			set()	0.00016052	0	0.000499619	0	0	0.000146434	0	0.00033401	0.0003347		0.01	0	0	0	0.01							0	[]	no_data	0	0					not_in_region	0	0	0	-4	0	0	0	0	-1	0	0	0	VUS	2.981587867348916	0	-5	benign
chr3:37017473	['T', 'A']	chr3:37017473:T:A	MLH1	ENST00000231790	intron_variant	MODIFIER			ENST00000231790.8:c.791-33T>A	NC_000003.12:g.37017473T>A		ENSP00000231790			set()	6.9809002568971295e-06	1.5490906837686278e-05	0	0	0	0	0	0	0		0	0.04	0	0	0.04							0	[]	no_data	0	0					not_in_region	0	1	0	0	0	0	0	0	-1	0	0	0	VUS	0.0276216	0	0	VUS_low
chr3:37017488	['T', 'A']	chr3:37017488:T:A	MLH1	ENST00000231790	intron_variant	MODIFIER			ENST00000231790.8:c.791-18T>A	NC_000003.12:g.37017488T>A		ENSP00000231790														0	0.13	0	0	0.13	1561153	Likely_benign		['Likely benign']	['Labcorp Genetics (formerly Invitae), Labcorp']	['2023']	1	['Benign']	No_clingen_labs	0	0					not_in_region	0	1	0	0	0	0	0	0	0	0	0	0			0	1	benign
chr3:37017491	['C', 'T']	chr3:37017491:C:T	MLH1	ENST00000231790	splice_polypyrimidine_tract_variant	LOW			ENST00000231790.8:c.791-15C>T	NC_000003.12:g.37017491C>T		ENSP00000231790			set()	6.9838254602340974e-06	0	2.3824272168485253e-05	0	0	0	0	0	0		0	0.04	0	0	0.04	514420	Likely_benign		['Likely benign', 'Likely benign']	['GeneDx', 'Labcorp Genetics (formerly Invitae), Labcorp']	['2017', '2024']	2	['Benign']	No_clingen_labs	0	0					not_in_region	0	1	0	0	0	0	0	0	-1	0	0	0	VUS	3.3341926228655414e-06	0	0	benign
chr3:37017492	['T', 'C']	chr3:37017492:T:C	MLH1	ENST00000231790	splice_polypyrimidine_tract_variant	LOW			ENST00000231790.8:c.791-14T>C	NC_000003.12:g.37017492T>C		ENSP00000231790			set()	6.978561857972309e-06	1.5484190641355176e-05	0	0	0	0	0	0	0		0	0.12	0	0	0.12	371889	Benign/Likely_benign		['Likely benign', 'Likely benign', 'Likely benign', 'Benign', 'Likely benign', 'Likely benign', 'Likely benign']	['Color Diagnostics, LLC DBA Color Health', 'All of Us Research Program, National Institutes of Health', 'Counsyl', 'Myriad Genetics, Inc.', 'GeneDx', 'Center for Genomic Medicine, Rigshospitalet, Copenhagen University Hospital', 'Labcorp Genetics (formerly Invitae), Labcorp']	['2017', '2024', '2016', '2023', '2017', '2023', '2025']	5	['Benign']	No_clingen_labs	0	0					not_in_region	0	1	0	0	0	0	0	0	0	0	0	0	VUS	0.00739304	0	1	benign
chr3:37017496	['T', 'C']	chr3:37017496:T:C	MLH1	ENST00000231790	splice_polypyrimidine_tract_variant	LOW			ENST00000231790.8:c.791-10T>C	NC_000003.12:g.37017496T>C		ENSP00000231790														0	0.06	0	0	0.06							0	[]	no_data	0	0					not_in_region	0	1	0	0	0	0	0	0	-1	0	0	0			0	0	VUS_low
chr3:37017504	['A', 'G']	chr3:37017504:A:G	MLH1	ENST00000231790	splice_acceptor_variant	HIGH	HC		ENST00000231790.8:c.791-2A>G	NC_000003.12:g.37017504A>G		ENSP00000231790														0	0.19	0	0	0.19	90372	Likely_pathogenic		['Pathogenic', 'Pathogenic', 'Pathogenic', 'Likely pathogenic', 'Pathogenic', 'Pathogenic', 'Pathogenic', 'Pathogenic']	['Laboratory for Molecular Medicine, Mass General Brigham Personalized Medicine', 'Myriad Genetics, Inc.', 'Baylor Genetics', 'International Society for Gastrointestinal Hereditary Tumours (InSiGHT)', 'GeneDx', 'Labcorp Genetics (formerly Invitae), Labcorp', 'Ambry Genetics', 'Color Diagnostics, LLC DBA Color Health']	['2019', '2023', '2023', '2019', '2023', '2024', '2022', '2021']	8	['Pathogenic']	No_clingen_labs	0	1					not_in_region	0	1	0	0	4	0	0	0	0	0	0	0	VUS		0	1	pathogenic
chr3:37017509	['G', 'A']	chr3:37017509:G:A	MLH1	ENST00000231790	missense_variant	MODERATE		ENSP00000231790.3:p.Arg265His	ENST00000231790.8:c.794G>A	NC_000003.12:g.37017509G>A	2025-10-19	ENSP00000231790	likely_pathogenic	0.9824	set()	4.1930479265378e-05	9.2965602726991e-05	0	0	0	0	0	4.031999999999998e-05	3.9869999999999976e-05	0.916	0	0.08	0	0	0.08	90381	Conflicting_classifications_of_pathogenicity	Uncertain_significance(11)|Benign(1)|Likely_benign(4)	['Uncertain significance', 'Uncertain significance', 'Uncertain significance', 'Likely benign', 'Uncertain significance', 'Uncertain significance', 'Uncertain significance', 'Uncertain significance', 'Likely benign', 'Uncertain significance', 'Benign', 'Uncertain significance', 'Uncertain significance', 'Uncertain significance', 'Likely benign', 'Uncertain significance', 'Likely benign', 'Uncertain significance']	['Cancer Variant Interpretation Group UK, Institute of Cancer Research, London', 'Department of Pathology and Laboratory Medicine, Sinai Health System', 'PreventionGenetics, part of Exact Sciences', 'Ambry Genetics', 'True Health Diagnostics', 'Laboratory for Molecular Medicine, Mass General Brigham Personalized Medicine', 'GeneDx', 'Fulgent Genetics, Fulgent Genetics', 'Color Diagnostics, LLC DBA Color Health', 'Molecular Oncology Research Center, Barretos Cancer Hospital', 'Labcorp Genetics (formerly Invitae), Labcorp', 'Quest Diagnostics Nichols Institute San Juan Capistrano', 'Counsyl', 'Center for Genomic Medicine, Rigshospitalet, Copenhagen University Hospital', 'Myriad Genetics, Inc.', 'CeGaT Center for Human Genetics Tuebingen', "Women's Health and Genetics/Laboratory Corporation of America, LabCorp", 'Institute for Biomarker Research, Medical Diagnostic Laboratories, L.L.C.']	['2019', '2014', '2024', '2020', '2017', '2016', '2024', '2024', '2016', '2024', '2025', '2024', '2015', '2023', '2023', '2024', '2023', '2023']	7	['Benign', 'Uncertain significance']	No_clingen_labs	0	0					not_in_region	0	0	0	0	0	1	0	0	-1	0	0	0	VUS	0.5213008274122272	0	1	VUS_low
chr3:37017512	['T', 'C']	chr3:37017512:T:C	MLH1	ENST00000231790	missense_variant	MODERATE		ENSP00000231790.3:p.Leu266Pro	ENST00000231790.8:c.797T>C	NC_000003.12:g.37017512T>C	2025-10-19	ENSP00000231790	likely_pathogenic	0.967	set()	1.3961020829843078e-05	0	4.75873227372228e-05	0	0	0	0	7.89e-06	7.95e-06	0.212	0.17	0	0	0	0.17	827372	Uncertain_significance		['Uncertain significance', 'Uncertain significance', 'Uncertain significance', 'Uncertain significance', 'Uncertain significance']	['Labcorp Genetics (formerly Invitae), Labcorp', 'Baylor Genetics', 'Ambry Genetics', "St. Jude Molecular Pathology, St. Jude Children's Research Hospital", 'Color Diagnostics, LLC DBA Color Health']	['2025', '2023', '2023', '2024', '2019']	4	['Uncertain significance']	No_clingen_labs	0	0					not_in_region	0	1	0	0	0	0	0	0	0	0	0	0	VUS	2.589418900778841e-16	0	1	VUS_low
chr3:37017518	['A', 'G']	chr3:37017518:A:G	MLH1	ENST00000231790	missense_variant	MODERATE		ENSP00000231790.3:p.Glu268Gly	ENST00000231790.8:c.803A>G	NC_000003.12:g.37017518A>G	2025-10-19	ENSP00000231790	likely_pathogenic	0.6231	set()	0.000132607	0.000154871	0	0	0	0	0	8.664e-05	8.635999999999995e-05	0.934	0.02	0	0	0	0.02	90382	Benign		['Likely benign', 'Likely benign', 'Likely benign', 'Benign', 'Likely benign', 'Benign', 'Likely benign', 'Likely benign', 'Likely benign', 'Uncertain significance', 'Benign', 'Benign', 'Likely benign', 'Benign', 'Benign']	['Ambry Genetics', 'Myriad Genetics, Inc.', 'German Consortium for Hereditary Breast and Ovarian Cancer, University Hospital Cologne', 'International Society for Gastrointestinal Hereditary Tumours (InSiGHT)', 'Color Diagnostics, LLC DBA Color Health', 'Mendelics', 'GeneDx', 'CSER _CC_NCGL, University of Washington', 'Department of Pathology and Laboratory Medicine, Sinai Health System', 'Laboratory for Molecular Medicine, Mass General Brigham Personalized Medicine', 'Quest Diagnostics Nichols Institute San Juan Capistrano', 'Counsyl', "Women's Health and Genetics/Laboratory Corporation of America, LabCorp", 'Center for Genomic Medicine, Rigshospitalet, Copenhagen University Hospital', 'Labcorp Genetics (formerly Invitae), Labcorp']	['2018', '2023', '2023', '2013', '2015', '2019', '2019', '2014', '-', '2016', '2021', '2016', '2020', '2023', '2025']	8	['Benign', 'Uncertain significance']	No_clingen_labs	0	0					not_in_region	0	0	0	0	0	1	0	0	-1	0	0	0	VUS	0.00873019	0	1	VUS_low
chr3:37017520	['T', 'A']	chr3:37017520:T:A	MLH1	ENST00000231790	missense_variant	MODERATE		ENSP00000231790.3:p.Ser269Thr	ENST00000231790.8:c.805T>A	NC_000003.12:g.37017520T>A	2025-10-19	ENSP00000231790	likely_benign	0.2977	set()	1.396180051379426e-05	3.098085383233162e-05	0	0	0	0	0	5.14e-06	4.92e-06	0.949	0	0.01	0	0	0.01	578391	Uncertain_significance		['Uncertain significance', 'Uncertain significance', 'Uncertain significance']	['GeneDx', 'Labcorp Genetics (formerly Invitae), Labcorp', 'Ambry Genetics']	['2024', '2024', '2023']	3	['Uncertain significance']	No_clingen_labs	0	0					not_in_region	0	1	0	0	0	1	0	0	-1	0	0	0	VUS	4.739007146288815e-07	0	2	VUS_low
chr3:37017523	['A', 'G']	chr3:37017523:A:G	MLH1	ENST00000231790	missense_variant	MODERATE		ENSP00000231790.3:p.Thr270Ala	ENST00000231790.8:c.808A>G	NC_000003.12:g.37017523A>G	2025-10-19	ENSP00000231790	likely_benign	0.0531											0.536	0	0.07	0	0	0.07	230184	Conflicting_classifications_of_pathogenicity	Uncertain_significance(4)|Likely_benign(6)	['Likely benign', 'Uncertain significance', 'not provided', 'Likely benign', 'Likely benign', 'Uncertain significance', 'Uncertain significance', 'Uncertain significance', 'Likely benign', 'Likely benign', 'Uncertain significance', 'Likely benign']	['Color Diagnostics, LLC DBA Color Health', 'Genetic Services Laboratory, University of Chicago', 'GenomeConnect - Invitae Patient Insights Network', 'Ambry Genetics', 'GeneDx', 'Quest Diagnostics Nichols Institute San Juan Capistrano', 'PreventionGenetics, part of Exact Sciences', 'Counsyl', 'Myriad Genetics, Inc.', 'Labcorp Genetics (formerly Invitae), Labcorp', "Women's Health and Genetics/Laboratory Corporation of America, LabCorp", 'All of Us Research Program, National Institutes of Health']	['2016', '2020', '-', '2018', '2020', '2024', '2024', '2016', '2023', '2025', '2023', '2023']	7	['Benign', 'Uncertain significance']	No_clingen_labs	0	0					not_in_region	0	1	0	0	0	0	0	0	-1	0	0	0	Benign	0.061586	-4	-3	benign
chr3:37017536	['A', 'G']	chr3:37017536:A:G	MLH1	ENST00000231790	missense_variant	MODERATE		ENSP00000231790.3:p.Lys274Arg	ENST00000231790.8:c.821A>G	NC_000003.12:g.37017536A>G	2025-10-19	ENSP00000231790	likely_benign	0.0816	set()	6.980218062012258e-06	1.5486108960262644e-05	0	0	0	0	0	0	0	0.722	0.38	0	0.01	0	0.38	418300	Uncertain_significance		['Uncertain significance', 'Uncertain significance', 'Uncertain significance', 'Uncertain significance', 'Uncertain significance']	['Fulgent Genetics, Fulgent Genetics', 'GeneDx', 'Labcorp Genetics (formerly Invitae), Labcorp', 'Ambry Genetics', 'All of Us Research Program, National Institutes of Health']	['2018', '2015', '2024', '2024', '2023']	4	['Uncertain significance']	No_clingen_labs	0	0					not_in_region	0	1	0	0	0	1	0	1	0	0	0	0	VUS	2.2097160496078543e-11	0	2	VUS_low
chr3:37017541	['A', 'G']	chr3:37017541:A:G	MLH1	ENST00000231790	missense_variant	MODERATE		ENSP00000231790.3:p.Ile276Val	ENST00000231790.8:c.826A>G	NC_000003.12:g.37017541A>G	2025-10-19	ENSP00000231790	likely_benign	0.0522											0.381	0.19	0	0	0	0.19	233420	Uncertain_significance		['Uncertain significance', 'Uncertain significance', 'Uncertain significance', 'Uncertain significance', 'Uncertain significance', 'Uncertain significance']	['GeneDx', 'All of Us Research Program, National Institutes of Health', 'Ambry Genetics', 'Institute for Biomarker Research, Medical Diagnostic Laboratories, L.L.C.', 'Labcorp Genetics (formerly Invitae), Labcorp', 'Color Diagnostics, LLC DBA Color Health']	['2023', '2023', '2023', '2023', '2025', '2019']	5	['Uncertain significance']	No_clingen_labs	0	0					not_in_region	0	1	0	0	0	0	0	0	0	0	0	0	VUS	0.000346497	0	1	VUS_low
chr3:37017543	['A', 'G']	chr3:37017543:A:G	MLH1	ENST00000231790	missense_variant	MODERATE		ENSP00000231790.3:p.Ile276Met	ENST00000231790.8:c.828A>G	NC_000003.12:g.37017543A>G	2025-10-19	ENSP00000231790	likely_benign	0.0948	set()	1.3955760240039076e-05	0	4.755337866755433e-05	0	0	0	0	7.88e-06	7.95e-06	0.632	0.55	0	0.01	0	0.55	853970	Conflicting_classifications_of_pathogenicity	Uncertain_significance(4)|Likely_benign(1)	['Uncertain significance', 'Uncertain significance', 'Uncertain significance', 'Uncertain significance', 'Likely benign']	['All of Us Research Program, National Institutes of Health', 'Ambry Genetics', 'Baylor Genetics', 'Color Diagnostics, LLC DBA Color Health', 'Labcorp Genetics (formerly Invitae), Labcorp']	['2023', '2024', '2024', '2019', '2024']	5	['Benign', 'Uncertain significance']	No_clingen_labs	0	0					not_in_region	0	1	0	0	0	0	0	1	0	0	0	0	VUS	3.0772445131327618e-06	0	1	VUS_low
chr3:37017552	['G', 'T']	chr3:37017552:G:T	MLH1	ENST00000231790	synonymous_variant	LOW		ENSP00000231790.3:p.Val279=	ENST00000231790.8:c.837G>T	NC_000003.12:g.37017552G>T	2025-10-19	ENSP00000231790													0.078	0	0.05	0	0.05	0.05	485801	Conflicting_classifications_of_pathogenicity	Uncertain_significance(1)|Likely_benign(2)	['Uncertain significance', 'Likely benign', 'Likely benign']	['Quest Diagnostics Nichols Institute San Juan Capistrano', 'Ambry Genetics', 'Labcorp Genetics (formerly Invitae), Labcorp']	['2024', '2016', '2024']	3	['Benign', 'Uncertain significance']	No_clingen_labs	0	0					not_in_region	0	1	0	0	0	0	-1	0	-1	0	0	0	VUS	2.807758723982745e-06	0	-1	VUS_low
chr3:37017555	['T', 'C']	chr3:37017555:T:C	MLH1	ENST00000231790	synonymous_variant	LOW		ENSP00000231790.3:p.Tyr280=	ENST00000231790.8:c.840T>C	NC_000003.12:g.37017555T>C	2025-10-19	ENSP00000231790													0.186	0.21	0	0.19	0	0.21	389272	Conflicting_classifications_of_pathogenicity	Uncertain_significance(1)|Likely_benign(2)	['Uncertain significance', 'Likely benign', 'Likely benign']	['Labcorp Genetics (formerly Invitae), Labcorp', 'GeneDx', 'Ambry Genetics']	['2023', '2016', '2018']	3	['Benign', 'Uncertain significance']	No_clingen_labs	0	0					not_in_region	0	1	0	0	0	0	0	1	0	0	0	0			0	2	VUS_low
chr3:37017558	['A', 'C']	chr3:37017558:A:C	MLH1	ENST00000231790	synonymous_variant	LOW		ENSP00000231790.3:p.Ala281=	ENST00000231790.8:c.843A>C	NC_000003.12:g.37017558A>C	2025-10-19	ENSP00000231790			set()	0.000118627	0.000201332	9.512485136741974e-05	0	0	0	0	0.00011895	0.00011813	0.104	0	0	0.22	0	0.22	182536	Conflicting_classifications_of_pathogenicity	Uncertain_significance(1)|Benign(2)|Likely_benign(9)	['Likely benign', 'Likely benign', 'Benign', 'Likely benign', 'Likely benign', 'Likely benign', 'Likely benign', 'Likely benign', 'Likely benign', 'Benign', 'Likely benign', 'Likely benign', 'Likely benign', 'Uncertain significance', 'Likely benign']	['True Health Diagnostics', 'Labcorp Genetics (formerly Invitae), Labcorp', 'GeneDx', 'Department of Pathology and Laboratory Medicine, Sinai Health System', 'All of Us Research Program, National Institutes of Health', 'Sema4, Sema4', 'Ambry Genetics', 'Mayo Clinic Laboratories, Mayo Clinic', "Women's Health and Genetics/Laboratory Corporation of America, LabCorp", 'Quest Diagnostics Nichols Institute San Juan Capistrano', 'Color Diagnostics, LLC DBA Color Health', 'PreventionGenetics, part of Exact Sciences', "CHEO Genetics Diagnostic Laboratory, Children's Hospital of Eastern Ontario", 'Illumina Laboratory Services, Illumina', 'CeGaT Center for Human Genetics Tuebingen']	['2017', '2025', '2014', '2013', '2024', '2021', '2014', '-', '2017', '2022', '2015', '2019', '2023', '2017', '2023']	7	['Benign']	No_clingen_labs	0	0					not_in_region	0	0	0	0	0	0	0	1	0	0	0	0	Benign	0.2748471923323929	-4	-3	benign
chr3:37017559	['G', 'A']	chr3:37017559:G:A	MLH1	ENST00000231790	missense_variant	MODERATE		ENSP00000231790.3:p.Ala282Thr	ENST00000231790.8:c.844G>A	NC_000003.12:g.37017559G>A	2025-10-19	ENSP00000231790	likely_benign	0.1265											0.575	0	0	0	0.04	0.04	455457	Conflicting_classifications_of_pathogenicity	Uncertain_significance(3)|Benign(1)	['Uncertain significance', 'Uncertain significance', 'Uncertain significance', 'Benign', 'Uncertain significance']	['Color Diagnostics, LLC DBA Color Health', 'Department of Pathology and Laboratory Medicine, Sinai Health System', 'Ambry Genetics', 'Labcorp Genetics (formerly Invitae), Labcorp', 'Fulgent Genetics, Fulgent Genetics']	['2023', '-', '2023', '2024', '2018']	3	['Benign', 'Uncertain significance']	No_clingen_labs	0	0					not_in_region	0	1	0	0	0	0	0	0	-1	0	0	0	VUS	2.012783435610377e-06	0	1	VUS_low
chr3:37017563	['A', 'C']	chr3:37017563:A:C	MLH1	ENST00000231790	missense_variant	MODERATE		ENSP00000231790.3:p.Tyr283Ser	ENST00000231790.8:c.848A>C	NC_000003.12:g.37017563A>C	2025-10-19	ENSP00000231790	likely_pathogenic	0.7401											0.92	0	0	0.04	0	0.04	853241	Uncertain_significance		['Uncertain significance', 'Uncertain significance']	['Labcorp Genetics (formerly Invitae), Labcorp', 'Ambry Genetics']	['2023', '2024']	2	['Uncertain significance']	No_clingen_labs	0	0					not_in_region	0	1	0	0	0	1	0	0	-1	0	0	0			0	2	VUS_low
chr3:37017563	['A', 'G']	chr3:37017563:A:G	MLH1	ENST00000231790	missense_variant	MODERATE		ENSP00000231790.3:p.Tyr283Cys	ENST00000231790.8:c.848A>G	NC_000003.12:g.37017563A>G	2025-10-19	ENSP00000231790	ambiguous	0.3416	set()	1.3962970203021586e-05	0	4.759638267491671e-05	0	0	0	0	7.89e-06	7.95e-06	0.925	0	0	0.15	0	0.15	232984	Conflicting_classifications_of_pathogenicity	Uncertain_significance(8)|Benign(1)	['Uncertain significance', 'Uncertain significance', 'Uncertain significance', 'Uncertain significance', 'Uncertain significance', 'Benign', 'Uncertain significance', 'Uncertain significance', 'Uncertain significance']	['Center for Genomic Medicine, Rigshospitalet, Copenhagen University Hospital', 'All of Us Research Program, National Institutes of Health', 'Ambry Genetics', 'Quest Diagnostics Nichols Institute San Juan Capistrano', 'GeneDx', 'Labcorp Genetics (formerly Invitae), Labcorp', 'Illumina Laboratory Services, Illumina', "Women's Health and Genetics/Laboratory Corporation of America, LabCorp", 'Color Diagnostics, LLC DBA Color Health']	['2024', '2024', '2024', '2020', '2022', '2024', '2018', '2021', '2022']	6	['Benign', 'Uncertain significance']	No_clingen_labs	0	0					not_in_region	0	1	0	0	0	1	0	0	0	0	0	0	VUS	0.00241046	0	2	VUS_low
chr3:37017568	['C', 'T']	chr3:37017568:C:T	MLH1	ENST00000231790	missense_variant	MODERATE		ENSP00000231790.3:p.Pro285Ser	ENST00000231790.8:c.853C>T	NC_000003.12:g.37017568C>T	2025-10-19	ENSP00000231790	likely_pathogenic	0.8688											0.838	0	0	0.02	0	0.02	420749	Uncertain_significance		['Uncertain significance', 'Uncertain significance', 'Uncertain significance', 'Uncertain significance']	['Color Diagnostics, LLC DBA Color Health', 'GeneDx', 'Labcorp Genetics (formerly Invitae), Labcorp', 'Ambry Genetics']	['2022', '2022', '2024', '2024']	4	['Uncertain significance']	No_clingen_labs	0	0					not_in_region	0	1	0	0	0	1	0	0	-1	0	0	0	VUS		0	2	VUS_low
chr3:37017570	['C', 'T']	chr3:37017570:C:T	MLH1	ENST00000231790	synonymous_variant	LOW		ENSP00000231790.3:p.Pro285=	ENST00000231790.8:c.855C>T	NC_000003.12:g.37017570C>T	2025-10-19	ENSP00000231790													0.806	0	0	0	0	0	757370	Likely_benign		['Likely benign', 'Likely benign', 'Likely benign']	['Ambry Genetics', 'Labcorp Genetics (formerly Invitae), Labcorp', 'Color Diagnostics, LLC DBA Color Health']	['2021', '2024', '2022']	3	['Benign']	No_clingen_labs	0	0					not_in_region	0	1	0	0	0	1	0	0	-1	0	0	0	VUS	0.0114712	0	1	benign
chr3:37017576	['C', 'G']	chr3:37017576:C:G	MLH1	ENST00000231790	missense_variant	MODERATE		ENSP00000231790.3:p.Asn287Lys	ENST00000231790.8:c.861C>G	NC_000003.12:g.37017576C>G	2025-10-19	ENSP00000231790	likely_pathogenic	0.7037											0.103	0	0	0.51	0	0.51	455458	Uncertain_significance		['Uncertain significance', 'Uncertain significance', 'Uncertain significance', 'Uncertain significance']	['Color Diagnostics, LLC DBA Color Health', 'Labcorp Genetics (formerly Invitae), Labcorp', 'All of Us Research Program, National Institutes of Health', 'Ambry Genetics']	['2020', '2024', '2024', '2023']	4	['Uncertain significance']	No_clingen_labs	0	0					not_in_region	0	1	0	0	0	0	0	1	0	0	0	0	VUS	0.1534893646535303	0	1	VUS_low
chr3:37017577	['A', 'T']	chr3:37017577:A:T	MLH1	ENST00000231790	missense_variant	MODERATE		ENSP00000231790.3:p.Thr288Ser	ENST00000231790.8:c.862A>T	NC_000003.12:g.37017577A>T	2025-10-19	ENSP00000231790	likely_benign	0.0924											0.399	0.02	0	0.03	0	0.03	2011712	Uncertain_significance		['Uncertain significance']	['Labcorp Genetics (formerly Invitae), Labcorp']	['2022']	1	['Uncertain significance']	No_clingen_labs	0	0					not_in_region	0	1	0	0	0	0	0	0	-1	0	0	0	VUS		0	1	VUS_low
chr3:37017578	['C', 'T']	chr3:37017578:C:T	MLH1	ENST00000231790	missense_variant	MODERATE		ENSP00000231790.3:p.Thr288Ile	ENST00000231790.8:c.863C>T	NC_000003.12:g.37017578C>T	2025-10-19	ENSP00000231790	ambiguous	0.3875	set()	6.978464458680512e-06	1.548467017652524e-05	0	0	0	0	0	0	0	0.709	0	0	0.09	0	0.09	187629	Uncertain_significance		['Uncertain significance', 'Uncertain significance', 'Uncertain significance', 'Uncertain significance']	['Labcorp Genetics (formerly Invitae), Labcorp', "Women's Health and Genetics/Laboratory Corporation of America, LabCorp", 'GeneDx', 'Ambry Genetics']	['2024', '2021', '2016', '2023']	3	['Uncertain significance']	No_clingen_labs	0	0					not_in_region	0	1	0	0	0	1	0	0	-1	0	0	0	VUS	8.604535646343843e-05	0	2	VUS_low
chr3:37017579	['A', 'G']	chr3:37017579:A:G	MLH1	ENST00000231790	synonymous_variant	LOW		ENSP00000231790.3:p.Thr288=	ENST00000231790.8:c.864A>G	NC_000003.12:g.37017579A>G	2025-10-19	ENSP00000231790													0.012	0	0	0.34	0	0.34	485805	Conflicting_classifications_of_pathogenicity	Uncertain_significance(1)|Likely_benign(1)	['Uncertain significance', 'Likely benign']	['Labcorp Genetics (formerly Invitae), Labcorp', 'Ambry Genetics']	['2023', '2016']	2	['Benign', 'Uncertain significance']	No_clingen_labs	0	0					not_in_region	0	1	0	0	0	0	-1	1	0	0	0	0			0	1	VUS_low
chr3:37017580	['C', 'T']	chr3:37017580:C:T	MLH1	ENST00000231790	missense_variant	MODERATE		ENSP00000231790.3:p.His289Tyr	ENST00000231790.8:c.865C>T	NC_000003.12:g.37017580C>T	2025-10-19	ENSP00000231790	likely_benign	0.2353											0.844	0	0	0	0.07	0.07	924870	Uncertain_significance		['Uncertain significance', 'Uncertain significance', 'Uncertain significance', 'Uncertain significance', 'Uncertain significance']	['Labcorp Genetics (formerly Invitae), Labcorp', 'GeneDx', 'Ambry Genetics', 'Color Diagnostics, LLC DBA Color Health', 'Baylor Genetics']	['2023', '2025', '2024', '2023', '2023']	5	['Uncertain significance']	No_clingen_labs	0	0					not_in_region	0	1	0	0	0	1	0	0	-1	0	0	0	VUS	3.512962332672919e-07	0	2	VUS_low
chr3:37017582	['C', 'T']	chr3:37017582:C:T	MLH1	ENST00000231790	synonymous_variant	LOW		ENSP00000231790.3:p.His289=	ENST00000231790.8:c.867C>T	NC_000003.12:g.37017582C>T	2025-10-19	ENSP00000231790													0.1	0	0	0.23	0	0.23	629026	Likely_benign		['Likely benign', 'Likely benign', 'Likely benign', 'Likely benign']	['CeGaT Center for Human Genetics Tuebingen', 'Color Diagnostics, LLC DBA Color Health', 'Ambry Genetics', 'Labcorp Genetics (formerly Invitae), Labcorp']	['2024', '2018', '2018', '2024']	3	['Benign']	No_clingen_labs	0	0					not_in_region	0	1	0	0	0	0	0	1	0	0	0	0			0	2	benign
chr3:37017588	['C', 'T']	chr3:37017588:C:T	MLH1	ENST00000231790	synonymous_variant	LOW		ENSP00000231790.3:p.Phe291=	ENST00000231790.8:c.873C>T	NC_000003.12:g.37017588C>T	2025-10-19	ENSP00000231790													0.114	0.01	0	0	0.13	0.13	1764499	Uncertain_significance		['Uncertain significance']	['Ambry Genetics']	['2021']	1	['Uncertain significance']	No_clingen_labs	0	0					not_in_region	0	1	0	0	0	0	0	0	0	0	0	0			0	1	VUS_low
chr3:37017589	['C', 'T']	chr3:37017589:C:T	MLH1	ENST00000231790	synonymous_variant	LOW		ENSP00000231790.3:p.Leu292=	ENST00000231790.8:c.874C>T	NC_000003.12:g.37017589C>T	2025-10-19	ENSP00000231790														0.01	0	0	0.16	0.16	822702	Likely_benign		['Likely benign', 'Likely benign', 'Likely benign']	['Labcorp Genetics (formerly Invitae), Labcorp', 'Color Diagnostics, LLC DBA Color Health', 'Ambry Genetics']	['2023', '2022', '2019']	3	['Benign']	No_clingen_labs	0	0					not_in_region	0	1	0	0	0	0	0	0	0	0	0	0	VUS	8.637172755706597e-14	0	1	benign
chr3:37017591	['G', 'A']	chr3:37017591:G:A	MLH1	ENST00000231790	synonymous_variant	LOW		ENSP00000231790.3:p.Leu292=	ENST00000231790.8:c.876G>A	NC_000003.12:g.37017591G>A	2025-10-19	ENSP00000231790													0.02	0	0	0	0.1	0.1	479675	Likely_benign		['Likely benign', 'Likely benign', 'Likely benign', 'Likely benign', 'Likely benign', 'Likely benign']	['GeneDx', 'Ambry Genetics', 'Color Diagnostics, LLC DBA Color Health', "Women's Health and Genetics/Laboratory Corporation of America, LabCorp", 'Quest Diagnostics Nichols Institute San Juan Capistrano', 'Labcorp Genetics (formerly Invitae), Labcorp']	['2018', '2023', '2017', '2022', '2023', '2024']	5	['Benign']	No_clingen_labs	0	0					not_in_region	0	1	0	0	0	0	-1	0	-1	0	0	0	VUS	0.000641196	0	-1	benign
chr3:37017595	['C', 'T']	chr3:37017595:C:T	MLH1	ENST00000231790	missense_variant	MODERATE		ENSP00000231790.3:p.Leu294Phe	ENST00000231790.8:c.880C>T	NC_000003.12:g.37017595C>T	2025-10-19	ENSP00000231790	likely_benign	0.1542	set()	6.981875052364063e-06	0	0	0	0	0	0.000465116	0	0	0.738	0.01	0	0.12	0	0.12	1490079	Uncertain_significance		['Uncertain significance', 'Uncertain significance', 'Uncertain significance']	['Labcorp Genetics (formerly Invitae), Labcorp', 'All of Us Research Program, National Institutes of Health', 'Baylor Genetics']	['2024', '2024', '2023']	3	['Uncertain significance']	No_clingen_labs	0	0					not_in_region	0	1	0	0	0	1	0	0	0	0	0	0	VUS	2.610604586759991e-09	0	2	VUS_low
chr3:37017602	['A', 'G']	chr3:37017602:A:G	MLH1	ENST00000231790	splice_donor_region_variant	LOW			ENST00000231790.8:c.884+3A>G	NC_000003.12:g.37017602A>G		ENSP00000231790														0.01	0	0	0.29	0.29	90413	Pathogenic/Likely_pathogenic		['Pathogenic', 'Likely pathogenic', 'Likely pathogenic', 'Likely pathogenic', 'Pathogenic', 'Uncertain significance']	['Labcorp Genetics (formerly Invitae), Labcorp', 'Color Diagnostics, LLC DBA Color Health', 'Counsyl', 'Quest Diagnostics Nichols Institute San Juan Capistrano', 'Ambry Genetics', 'Department of Pathology and Laboratory Medicine, Sinai Health System']	['2024', '2021', '2018', '2024', '2023', '-']	4	['Pathogenic']	No_clingen_labs	0	1					not_in_region	0	1	0	0	4	0	0	1	0	0	0	0			0	6	pathogenic
chr3:37017604	['T', 'C']	chr3:37017604:T:C	MLH1	ENST00000231790	splice_donor_5th_base_variant	LOW			ENST00000231790.8:c.884+5T>C	NC_000003.12:g.37017604T>C		ENSP00000231790														0	0	0	0.06	0.06	822763	Uncertain_significance		['Uncertain significance', 'Uncertain significance']	['Labcorp Genetics (formerly Invitae), Labcorp', 'Ambry Genetics']	['2023', '2022']	2	['Uncertain significance']	No_clingen_labs	0	0					not_in_region	0	1	0	0	0	0	0	0	-1	0	0	0	VUS	0.000230193	0	0	VUS_low
chr3:37017606	['T', 'C']	chr3:37017606:T:C	MLH1	ENST00000231790	splice_region_variant	LOW			ENST00000231790.8:c.884+7T>C	NC_000003.12:g.37017606T>C		ENSP00000231790														0.02	0	0	0.09	0.09	1612172	Likely_benign		['Likely benign']	['Labcorp Genetics (formerly Invitae), Labcorp']	['2024']	1	['Benign']	No_clingen_labs	0	0					not_in_region	0	1	0	0	0	0	0	0	-1	0	0	0	VUS	4.5314180686275534e-10	0	0	benign
chr3:37017608	['GC', 'G']	chr3:37017608:GC:G	MLH1	ENST00000231790	intron_variant	MODIFIER			ENST00000231790.8:c.884+10del	NC_000003.12:g.37017609del		ENSP00000231790			set()	1.3964140088253366e-05	0	4.761678015332604e-05	0	0	0	0	7.89e-06	7.95e-06		0	0	0.04	0	0.04	237349	Likely_benign		['Likely benign', 'Likely benign', 'Likely benign']	['Counsyl', 'Labcorp Genetics (formerly Invitae), Labcorp', 'Myriad Genetics, Inc.']	['2017', '2023', '2023']	2	['Benign']	No_clingen_labs	0	0					not_in_region	0	1	0	0	0	0	0	0	-1	0	0	0	VUS	7.173534988171371e-06	0	0	benign
chr3:37017609	['C', 'T']	chr3:37017609:C:T	MLH1	ENST00000231790	intron_variant	MODIFIER			ENST00000231790.8:c.884+10C>T	NC_000003.12:g.37017609C>T		ENSP00000231790			set()	1.396180051379426e-05	3.0979894048762353e-05	0	0	0	0	0	5.14e-06	4.92e-06		0	0	0	0.04	0.04	220219	Benign/Likely_benign		['Likely benign', 'Benign', 'Likely benign', 'Likely benign', 'Likely benign', 'Likely benign']	['PreventionGenetics, part of Exact Sciences', 'GeneDx', 'Color Diagnostics, LLC DBA Color Health', 'Labcorp Genetics (formerly Invitae), Labcorp', 'Counsyl', 'Myriad Genetics, Inc.']	['2017', '2015', '2015', '2024', '2016', '2023']	4	['Benign']	No_clingen_labs	0	0					not_in_region	0	1	0	0	0	0	0	0	-1	0	0	0	VUS	0.000158071	0	0	benign
chr3:37017614	['A', 'G']	chr3:37017614:A:G	MLH1	ENST00000231790	intron_variant	MODIFIER			ENST00000231790.8:c.884+15A>G	NC_000003.12:g.37017614A>G		ENSP00000231790			set()	2.7921651844923144e-05	4.645688800792864e-05	2.37936613686114e-05	0	0	0	0	1.233e-05	1.242e-05		0	0	0	0.07	0.07	90410	Likely_benign		['Likely benign', 'Likely benign', 'Likely benign', 'Likely benign', 'Likely benign', 'Likely benign']	['Labcorp Genetics (formerly Invitae), Labcorp', 'Color Diagnostics, LLC DBA Color Health', 'Center for Genomic Medicine, Rigshospitalet, Copenhagen University Hospital', 'GeneDx', 'Mendelics', 'Counsyl']	['2025', '2015', '2024', '2017', '2019', '2016']	3	['Benign']	No_clingen_labs	0	0					not_in_region	0	1	0	0	0	0	0	0	-1	0	0	0	VUS	0.00764818	0	0	benign
chr3:37017615	['A', 'G']	chr3:37017615:A:G	MLH1	ENST00000231790	intron_variant	MODIFIER			ENST00000231790.8:c.884+16A>G	NC_000003.12:g.37017615A>G		ENSP00000231790			set()	0.000104835	0.000185902	0	0	0	0	0	0.00010679	0.00010692		0	0	0	0.02	0.02	182537	Conflicting_classifications_of_pathogenicity	Uncertain_significance(1)|Benign(2)|Likely_benign(6)	['Likely benign', 'Uncertain significance', 'Benign', 'Likely benign', 'Likely benign', 'Likely benign', 'Likely benign', 'Likely benign', 'Likely benign', 'Benign', 'Benign']	['Ambry Genetics', "Women's Health and Genetics/Laboratory Corporation of America, LabCorp", 'Labcorp Genetics (formerly Invitae), Labcorp', 'Color Diagnostics, LLC DBA Color Health', 'Genome Diagnostics Laboratory, Amsterdam University Medical Center', 'Center for Genomic Medicine, Rigshospitalet, Copenhagen University Hospital', 'Counsyl', 'Institute for Clinical Genetics, University Hospital TU Dresden, University Hospital TU Dresden', "CHEO Genetics Diagnostic Laboratory, Children's Hospital of Eastern Ontario", 'GeneDx', 'Clinical Genetics, Academic Medical Center']	['2015', '2016', '2025', '2015', '-', '2023', '2016', '2021', '2023', '2014', '-']	4	['Benign']	No_clingen_labs	0	0					not_in_region	0	0	0	0	0	0	0	0	-1	0	0	0	VUS	0.3478040613058598	0	-1	benign
chr3:37017618	['C', 'T']	chr3:37017618:C:T	MLH1	ENST00000231790	intron_variant	MODIFIER			ENST00000231790.8:c.884+19C>T	NC_000003.12:g.37017618C>T		ENSP00000231790														0	0	0.04	0	0.04	491731	Likely_benign		['Likely benign', 'Likely benign']	['Labcorp Genetics (formerly Invitae), Labcorp', 'Color Diagnostics, LLC DBA Color Health']	['2024', '2016']	2	['Benign']	No_clingen_labs	0	0					not_in_region	0	1	0	0	0	0	0	0	-1	0	0	0			0	0	benign
chr3:37017623	['A', 'G']	chr3:37017623:A:G	MLH1	ENST00000231790	intron_variant	MODIFIER			ENST00000231790.8:c.884+24A>G	NC_000003.12:g.37017623A>G		ENSP00000231790														0	0	0	0.03	0.03							0	[]	no_data	0	0					not_in_region	0	1	0	0	0	0	0	0	-1	0	0	0			0	0	VUS_low
chr3:37017624	['C', 'A']	chr3:37017624:C:A	MLH1	ENST00000231790	intron_variant	MODIFIER			ENST00000231790.8:c.884+25C>A	NC_000003.12:g.37017624C>A		ENSP00000231790														0	0	0	0.01	0.01							0	[]	no_data	0	0					not_in_region	0	1	0	0	0	0	0	0	-1	0	0	0			0	0	VUS_low
chr3:37017634	['C', 'A']	chr3:37017634:C:A	MLH1	ENST00000231790	intron_variant	MODIFIER			ENST00000231790.8:c.884+35C>A	NC_000003.12:g.37017634C>A		ENSP00000231790														0	0	0.01	0	0.01							0	[]	no_data	0	0					not_in_region	0	1	0	0	0	0	0	0	-1	0	0	0	VUS	0.000234253	0	0	VUS_low
chr3:37017635	['A', 'G']	chr3:37017635:A:G	MLH1	ENST00000231790	intron_variant	MODIFIER			ENST00000231790.8:c.884+36A>G	NC_000003.12:g.37017635A>G		ENSP00000231790														0	0	0	0.01	0.01							0	[]	no_data	0	0					not_in_region	0	1	0	0	0	0	0	0	-1	0	0	0	VUS	2.663198915335645	0	0	VUS_low
chr3:37017636	['A', 'G']	chr3:37017636:A:G	MLH1	ENST00000231790	intron_variant	MODIFIER			ENST00000231790.8:c.884+37A>G	NC_000003.12:g.37017636A>G		ENSP00000231790			set()	6.978074888699706e-06	1.5485629335976214e-05	0	0	0	0	0	0	0		0	0	0.04	0	0.04							0	[]	no_data	0	0					not_in_region	0	1	0	0	0	0	0	0	-1	0	0	0			0	0	VUS_low
chr3:37017638	['G', 'A']	chr3:37017638:G:A	MLH1	ENST00000231790	intron_variant	MODIFIER			ENST00000231790.8:c.884+39G>A	NC_000003.12:g.37017638G>A		ENSP00000231790			set()	0.000405085	0.000681515	0.000309686	0	0	0	0	0.00052174	0.00052078		0	0	0.04	0	0.04	90412	Likely_benign		['Likely benign', 'Likely benign']	['Mendelics', 'Center for Genomic Medicine, Rigshospitalet, Copenhagen University Hospital']	['2024', '2023']	0	[]	No_clingen_labs	0	0					not_in_region	0	0	0	-4	0	0	0	0	-1	0	0	0	Benign	0.6956059101919055	-4	-9	benign
chr3:37017642	['A', 'G']	chr3:37017642:A:G	MLH1	ENST00000231790	intron_variant	MODIFIER			ENST00000231790.8:c.884+43A>G	NC_000003.12:g.37017642A>G		ENSP00000231790														0.01	0	0	0.01	0.01							0	[]	no_data	0	0					not_in_region	0	1	0	0	0	0	0	0	-1	0	0	0			0	0	VUS_low
chr3:37017643	['G', 'C']	chr3:37017643:G:C	MLH1	ENST00000231790	intron_variant	MODIFIER			ENST00000231790.8:c.884+44G>C	NC_000003.12:g.37017643G>C		ENSP00000231790			set()	6.978074888699706e-06	1.548467017652524e-05	0	0	0	0	0	0	0		0	0	0.05	0	0.05							0	[]	no_data	0	0					not_in_region	0	1	0	0	0	0	0	0	-1	0	0	0	VUS	3.2062971771590325e-08	0	0	VUS_low
chr3:37017645	['T', 'A']	chr3:37017645:T:A	MLH1	ENST00000231790	intron_variant	MODIFIER			ENST00000231790.8:c.884+46T>A	NC_000003.12:g.37017645T>A		ENSP00000231790			set()	1.3955175974769044e-05	3.096838128271035e-05	0	0	0	0	0	5.14e-06	4.92e-06		0	0	0	0.04	0.04							0	[]	no_data	0	0					not_in_region	0	1	0	0	0	0	0	0	-1	0	0	0			0	0	VUS_low
chr3:37017646	['G', 'A']	chr3:37017646:G:A	MLH1	ENST00000231790	intron_variant	MODIFIER			ENST00000231790.8:c.884+47G>A	NC_000003.12:g.37017646G>A		ENSP00000231790			set()	6.97826966825306e-06	1.548467017652524e-05	0	0	0	0	0	0	0		0	0	0.01	0	0.01							0	[]	no_data	0	0					not_in_region	0	1	0	0	0	0	0	0	-1	0	0	0			0	0	VUS_low
chr3:37017649	['CT', 'C']	chr3:37017649:CT:C	MLH1	ENST00000231790	intron_variant	MODIFIER			ENST00000231790.8:c.884+51del	NC_000003.12:g.37017650del		ENSP00000231790														0.02	0	0.02	0	0.02							0	[]	no_data	0	0					not_in_region	0	1	0	0	0	0	0	0	-1	0	0	0			0	0	VUS_low
chr3:37017650	['T', 'C']	chr3:37017650:T:C	MLH1	ENST00000231790	intron_variant	MODIFIER			ENST00000231790.8:c.884+51T>C	NC_000003.12:g.37017650T>C		ENSP00000231790														0	0	0	0	0							0	[]	no_data	0	0					not_in_region	0	1	0	0	0	0	0	0	-1	0	0	0			0	0	VUS_low
chr3:37017651	['A', 'C']	chr3:37017651:A:C	MLH1	ENST00000231790	intron_variant	MODIFIER			ENST00000231790.8:c.884+52A>C	NC_000003.12:g.37017651A>C		ENSP00000231790														0	0	0	0	0							0	[]	no_data	0	0					not_in_region	0	1	0	0	0	0	0	0	-1	0	0	0	VUS	3.183008853974034e-10	0	0	VUS_low
chr3:37017651	['A', 'G']	chr3:37017651:A:G	MLH1	ENST00000231790	intron_variant	MODIFIER			ENST00000231790.8:c.884+52A>G	NC_000003.12:g.37017651A>G		ENSP00000231790														0	0	0	0	0							0	[]	no_data	0	0					not_in_region	0	1	0	0	0	0	0	0	-1	0	0	0			0	0	VUS_low
chr3:37017653	['C', 'G']	chr3:37017653:C:G	MLH1	ENST00000231790	intron_variant	MODIFIER			ENST00000231790.8:c.884+54C>G	NC_000003.12:g.37017653C>G		ENSP00000231790			set()	6.977587987384521e-06	1.548371113588505e-05	0	0	0	0	0	0	0		0	0	0	0	0							0	[]	no_data	0	0					not_in_region	0	1	0	0	0	0	0	0	-1	0	0	0	VUS	2.047074398091421e-07	0	0	VUS_low
chr3:37017654	['A', 'G']	chr3:37017654:A:G	MLH1	ENST00000231790	intron_variant	MODIFIER			ENST00000231790.8:c.884+55A>G	NC_000003.12:g.37017654A>G		ENSP00000231790														0	0	0	0	0							0	[]	no_data	0	0					not_in_region	0	1	0	0	0	0	0	0	-1	0	0	0	VUS	0.000399141	0	0	VUS_low
chr3:37017659	['C', 'G']	chr3:37017659:C:G	MLH1	ENST00000231790	intron_variant	MODIFIER			ENST00000231790.8:c.884+60C>G	NC_000003.12:g.37017659C>G		ENSP00000231790			set()	8.374507997655137e-05	0	0	0.00350989	0	7.32493407559332e-05	0	0.00196788	0.00196809		0	0	0	0	0							0	[]	no_data	0	0					not_in_region	0	0	0	-4	0	0	0	0	-1	0	0	0	VUS	0.0192369	0	-5	benign
chr3:37017669	['A', 'G']	chr3:37017669:A:G	MLH1	ENST00000231790	intron_variant	MODIFIER			ENST00000231790.8:c.884+70A>G	NC_000003.12:g.37017669A>G		ENSP00000231790			set()	2.093539337604153e-05	0	7.138777841233581e-05	0	0	0	0	1.893e-05	1.9250000000000004e-05		0	0	0	0	0							0	[]	no_data	0	0					not_in_region	0	1	0	0	0	0	0	0	-1	0	0	0	VUS	2.5969418935117315e-06	0	0	VUS_low
chr3:37017672	['G', 'A']	chr3:37017672:G:A	MLH1	ENST00000231790	intron_variant	MODIFIER			ENST00000231790.8:c.884+73G>A	NC_000003.12:g.37017672G>A		ENSP00000231790														0	0	0	0	0							0	[]	no_data	0	0					not_in_region	0	1	0	0	0	0	0	0	-1	0	0	0	VUS	4.602280874711755e-11	0	0	VUS_low
chr3:37017674	['G', 'C']	chr3:37017674:G:C	MLH1	ENST00000231790	intron_variant	MODIFIER			ENST00000231790.8:c.884+75G>C	NC_000003.12:g.37017674G>C		ENSP00000231790			set()	1.3960241232968504e-05	3.0973177228520105e-05	0	0	0	0	0	5.14e-06	4.92e-06		0	0	0	0	0							0	[]	no_data	0	0					not_in_region	0	1	0	0	0	0	0	0	-1	0	0	0	VUS	0.00500597	0	0	VUS_low
chr3:37017680	['C', 'CT']	chr3:37017680:C:CT	MLH1	ENST00000231790	intron_variant	MODIFIER			ENST00000231790.8:c.884+81_884+82insT	NC_000003.12:g.37017680_37017681insT		ENSP00000231790			set()	5.58386263697913e-05	0.000123897	0	0	0	0	0	6.110999999999998e-05	6.132999999999994e-05		0	0	0	0	0							0	[]	no_data	0	0					not_in_region	0	0	0	0	0	0	0	0	-1	0	0	0	VUS	1.3330052770954155	0	-1	VUS_low
chr3:37017689	['A', 'G']	chr3:37017689:A:G	MLH1	ENST00000231790	intron_variant	MODIFIER			ENST00000231790.8:c.884+90A>G	NC_000003.12:g.37017689A>G		ENSP00000231790			set()	1.3953034087262276e-05	0	4.756016360696281e-05	0	0	0	0	7.88e-06	7.95e-06		0	0	0	0	0							0	[]	no_data	0	0					not_in_region	0	1	0	0	0	0	0	0	-1	0	0	0			0	0	VUS_low
chr3:37017716	['C', 'G']	chr3:37017716:C:G	MLH1	ENST00000231790	intron_variant	MODIFIER			ENST00000231790.8:c.884+117C>G	NC_000003.12:g.37017716C>G		ENSP00000231790														0	0	0.14	0	0.14							0	[]	no_data	0	0					not_in_region	0	1	0	0	0	0	0	0	0	0	0	0			0	1	VUS_low
chr3:37017718	['C', 'T']	chr3:37017718:C:T	MLH1	ENST00000231790	intron_variant	MODIFIER			ENST00000231790.8:c.884+119C>T	NC_000003.12:g.37017718C>T		ENSP00000231790			set()	4.186552792430713e-05	9.2910898448388e-05	0	0	0	0	0	4.0299999999999983e-05	3.984999999999998e-05		0	0	0	0.03	0.03							0	[]	no_data	0	0					not_in_region	0	0	0	0	0	0	0	0	-1	0	0	0			0	-1	VUS_low
chr3:37017720	['G', 'A']	chr3:37017720:G:A	MLH1	ENST00000231790	intron_variant	MODIFIER			ENST00000231790.8:c.884+121G>A	NC_000003.12:g.37017720G>A		ENSP00000231790			set()	4.188013904206162e-05	0	0.000142721	0	0	0	0	6.209999999999998e-05	6.151999999999993e-05		0	0	0	0.11	0.11							0	[]	no_data	0	0					not_in_region	0	0	0	0	0	0	0	0	0	0	0	0			0	0	VUS_low
chr3:37017769	['T', 'G']	chr3:37017769:T:G	MLH1	ENST00000231790	intron_variant	MODIFIER			ENST00000231790.8:c.884+170T>G	NC_000003.12:g.37017769T>G		ENSP00000231790														0	0	0	0.02	0.02							0	[]	no_data	0	0					not_in_region	0	1	0	0	0	0	0	0	-1	0	0	0			0	0	VUS_low
chr3:37017771	['CATTT', 'C']	chr3:37017771:CATTT:C	MLH1	ENST00000231790	intron_variant	MODIFIER			ENST00000231790.8:c.884+176_884+179del	NC_000003.12:g.37017775_37017778del		ENSP00000231790			set()	6.978756664712615e-05	0.000108406	0	0	0	0	0	4.9929999999999984e-05	5.084999999999994e-05		0	0	0	0.04	0.04							0	[]	no_data	0	0					not_in_region	0	0	0	0	0	0	0	0	-1	0	0	0			0	-1	VUS_low
chr3:37017775	['T', 'G']	chr3:37017775:T:G	MLH1	ENST00000231790	intron_variant	MODIFIER			ENST00000231790.8:c.884+176T>G	NC_000003.12:g.37017775T>G		ENSP00000231790														0	0	0	0.05	0.05							0	[]	no_data	0	0					not_in_region	0	1	0	0	0	0	0	0	-1	0	0	0			0	0	VUS_low
chr3:37017806	['G', 'A']	chr3:37017806:G:A	MLH1	ENST00000231790	intron_variant	MODIFIER			ENST00000231790.8:c.884+207G>A	NC_000003.12:g.37017806G>A		ENSP00000231790			set()	6.978367062107467e-06	1.548467017652524e-05	0	0	0	0	0	0	0		0	0	0	0	0							0	[]	no_data	0	0					not_in_region	0	1	0	0	0	0	0	0	-1	0	0	0			0	0	VUS_low
chr3:37017829	['G', 'A']	chr3:37017829:G:A	MLH1	ENST00000231790	intron_variant	MODIFIER			ENST00000231790.8:c.884+230G>A	NC_000003.12:g.37017829G>A		ENSP00000231790			set()	0.00145201	0.00263288	0.000642612	0	0	0.000512745	0	0.00230917	0.00230881		0	0	0	0	0							0	[]	no_data	0	0					not_in_region	0	0	-8	0	0	0	0	0	-1	0	0	0			0	-9	benign
chr3:37017885	['A', 'G']	chr3:37017885:A:G	MLH1	ENST00000231790	intron_variant	MODIFIER			ENST00000231790.8:c.884+286A>G	NC_000003.12:g.37017885A>G		ENSP00000231790			set()	0.00137453	0.00258586	0.000523162	0	0	0.000292697	0.000928505	0.00226503	0.00226533		0	0	0	0	0							0	[]	no_data	0	0					not_in_region	0	0	-8	0	0	0	0	0	-1	0	0	0			0	-9	benign
chr3:37020128	['C', 'G']	chr3:37020128:C:G	MLH1	ENST00000231790	intron_variant	MODIFIER			ENST00000231790.8:c.885-182C>G	NC_000003.12:g.37020128C>G		ENSP00000231790			set()	1.395751332942523e-05	0	0	0	0	0.000146563	0	2.519e-05	2.603000000000001e-05		0	0	0	0	0							0	[]	no_data	0	0					not_in_region	0	0	0	0	0	0	0	0	-1	0	0	0			0	-1	VUS_low
chr3:37020130	['C', 'T']	chr3:37020130:C:T	MLH1	ENST00000231790	intron_variant	MODIFIER			ENST00000231790.8:c.885-180C>T	NC_000003.12:g.37020130C>T		ENSP00000231790			set()	3.4887939936922606e-05	7.74233508826262e-05	0	0	0	0	0	2.961e-05	3.0410000000000005e-05		0	0	0	0	0							0	[]	no_data	0	0					not_in_region	0	0	0	0	0	0	0	0	-1	0	0	0			0	-1	VUS_low
chr3:37020157	['T', 'C']	chr3:37020157:T:C	MLH1	ENST00000231790	intron_variant	MODIFIER			ENST00000231790.8:c.885-153T>C	NC_000003.12:g.37020157T>C		ENSP00000231790			set()	6.977003795490065e-06	0	0	0	0	0	0.000464253	0	0		0	0	0	0	0							0	[]	no_data	0	0					not_in_region	0	1	0	0	0	0	0	0	-1	0	0	0			0	0	VUS_low
chr3:37020183	['C', 'T']	chr3:37020183:C:T	MLH1	ENST00000231790	intron_variant	MODIFIER			ENST00000231790.8:c.885-127C>T	NC_000003.12:g.37020183C>T		ENSP00000231790			set()	2.0934516831351533e-05	1.5487548011398836e-05	0	0	0	0	0	5.57e-06	5.54e-06		0	0	0	0	0							0	[]	no_data	0	0					not_in_region	0	1	0	0	0	0	0	0	-1	0	0	0			0	0	VUS_low
chr3:37020184	['G', 'A']	chr3:37020184:G:A	MLH1	ENST00000231790	intron_variant	MODIFIER			ENST00000231790.8:c.885-126G>A	NC_000003.12:g.37020184G>A		ENSP00000231790			set()	6.280705672175079e-05	4.6461204893913584e-05	7.13436385255648e-05	0	0.000984898	0	0	0.00026775	0.00026768		0	0	0	0	0							0	[]	no_data	0	0					not_in_region	0	0	0	-4	0	0	0	0	-1	0	0	0			0	-5	benign
chr3:37020188	['C', 'A']	chr3:37020188:C:A	MLH1	ENST00000231790	intron_variant	MODIFIER			ENST00000231790.8:c.885-122C>A	NC_000003.12:g.37020188C>A		ENSP00000231790			set()	8.373222434653976e-05	0.000139371	4.756242568370987e-05	0	0	7.320644216691069e-05	0	7.234999999999998e-05	7.226999999999993e-05		0	0	0	0	0							0	[]	no_data	0	0					not_in_region	0	0	0	0	0	0	0	0	-1	0	0	0			0	-1	VUS_low
chr3:37020210	['A', 'G']	chr3:37020210:A:G	MLH1	ENST00000231790	intron_variant	MODIFIER			ENST00000231790.8:c.885-100A>G	NC_000003.12:g.37020210A>G		ENSP00000231790			set()	0.00110931	0	0.00359011	0	0	0.000585566	0	0.00312321	0.00312317		0	0	0	0	0							0	[]	no_data	0	0					not_in_region	0	0	-8	0	0	0	0	0	-1	0	0	0	VUS	1.4122158561292406	0	-9	benign
chr3:37020217	['C', 'A']	chr3:37020217:C:A	MLH1	ENST00000231790	intron_variant	MODIFIER			ENST00000231790.8:c.885-93C>A	NC_000003.12:g.37020217C>A		ENSP00000231790			set()	3.4884532198423216e-05	6.195019204559534e-05	0	0	0	7.319572536963841e-05	0	2.045e-05	2.0740000000000005e-05		0	0	0	0	0							0	[]	no_data	0	0					not_in_region	0	0	0	0	0	0	0	0	-1	0	0	0	VUS	0.0207279	0	-1	VUS_low
chr3:37020219	['CA', 'C']	chr3:37020219:CA:C	MLH1	ENST00000231790	intron_variant	MODIFIER			ENST00000231790.8:c.885-88del	NC_000003.12:g.37020222del		ENSP00000231790														0	0	0	0	0							0	[]	no_data	0	0					not_in_region	0	1	0	0	0	0	0	0	-1	0	0	0	VUS	3.0043943492405045	0	0	VUS_low
chr3:37020219	['CAA', 'C']	chr3:37020219:CAA:C	MLH1	ENST00000231790	intron_variant	MODIFIER			ENST00000231790.8:c.885-89_885-88del	NC_000003.12:g.37020221_37020222del		ENSP00000231790			set()	0.000104662	0.000201307	4.756242568370987e-05	0	0	0	0	0.00011893	0.00011812		0	0	0	0	0							0	[]	no_data	0	0					not_in_region	0	0	0	0	0	0	0	0	-1	0	0	0	Benign	0.4813522251697842	-4	-5	benign
chr3:37020225	['T', 'C']	chr3:37020225:T:C	MLH1	ENST00000231790	intron_variant	MODIFIER			ENST00000231790.8:c.885-85T>C	NC_000003.12:g.37020225T>C		ENSP00000231790														0	0	0	0	0							0	[]	no_data	0	0					not_in_region	0	1	0	0	0	0	0	0	-1	0	0	0	VUS	0.000589234	0	0	VUS_low
chr3:37020229	['G', 'C']	chr3:37020229:G:C	MLH1	ENST00000231790	intron_variant	MODIFIER			ENST00000231790.8:c.885-81G>C	NC_000003.12:g.37020229G>C		ENSP00000231790			set()	0.0199419	0.0281771	0.00447619	0	0.00756082	0.0227839	0.0194986	0.0270984	0.0270992		0	0	0	0	0	90425	Benign		['Benign', 'not provided', 'Benign', 'Benign']	['Breakthrough Genomics, Breakthrough Genomics', 'Harris Lab, University of Minnesota', 'International Society for Gastrointestinal Hereditary Tumours (InSiGHT)', 'GeneDx']	['-', '-', '2013', '2015']	2	['Benign']	No_clingen_labs	0	0					not_in_region	0	0	-8	0	0	0	0	0	-1	0	0	0			0	-9	benign
chr3:37020239	['T', 'A']	chr3:37020239:T:A	MLH1	ENST00000231790	intron_variant	MODIFIER			ENST00000231790.8:c.885-71T>A	NC_000003.12:g.37020239T>A		ENSP00000231790			set()	6.977101154012531e-06	1.5484190641355176e-05	0	0	0	0	0	0	0		0	0	0	0	0							0	[]	no_data	0	0					not_in_region	0	1	0	0	0	0	0	0	-1	0	0	0	VUS	0.000803071	0	0	VUS_low
chr3:37020245	['A', 'G']	chr3:37020245:A:G	MLH1	ENST00000231790	intron_variant	MODIFIER			ENST00000231790.8:c.885-65A>G	NC_000003.12:g.37020245A>G		ENSP00000231790														0	0	0	0	0							0	[]	no_data	0	0					not_in_region	0	1	0	0	0	0	0	0	-1	0	0	0	VUS	0.00124195	0	0	VUS_low
chr3:37020249	['G', 'A']	chr3:37020249:G:A	MLH1	ENST00000231790	intron_variant	MODIFIER			ENST00000231790.8:c.885-61G>A	NC_000003.12:g.37020249G>A		ENSP00000231790			set()	1.3959461723155957e-05	3.097509602279767e-05	0	0	0	0	0	5.14e-06	4.92e-06		0	0	0	0	0							0	[]	no_data	0	0					not_in_region	0	1	0	0	0	0	0	0	-1	0	0	0	VUS	0.00439882	0	0	VUS_low
chr3:37020262	['C', 'T']	chr3:37020262:C:T	MLH1	ENST00000231790	intron_variant	MODIFIER			ENST00000231790.8:c.885-48C>T	NC_000003.12:g.37020262C>T		ENSP00000231790			set()	2.0942700770691388e-05	0	0	0.000959079	0	0	0	0.00026059	0.000261		0	0	0	0	0							0	[]	no_data	0	0					not_in_region	0	0	0	-4	0	0	0	0	-1	0	0	0	VUS	4.197663244077041	0	-5	benign
chr3:37020266	['C', 'T']	chr3:37020266:C:T	MLH1	ENST00000231790	intron_variant	MODIFIER			ENST00000231790.8:c.885-44C>T	NC_000003.12:g.37020266C>T		ENSP00000231790			set()	2.09351011863224e-05	3.096550442806713e-05	2.379479369913863e-05	0	0	0	0	5.57e-06	5.54e-06		0	0	0	0	0							0	[]	no_data	0	0					not_in_region	0	1	0	0	0	0	0	0	-1	0	0	0	VUS	4.4283108302785364e-13	0	0	VUS_low
chr3:37020270	['C', 'A']	chr3:37020270:C:A	MLH1	ENST00000231790	intron_variant	MODIFIER			ENST00000231790.8:c.885-40C>A	NC_000003.12:g.37020270C>A		ENSP00000231790														0	0.02	0	0	0.02							0	[]	no_data	0	0					not_in_region	0	1	0	0	0	0	0	0	-1	0	0	0			0	0	VUS_low
chr3:37020271	['A', 'G']	chr3:37020271:A:G	MLH1	ENST00000231790	intron_variant	MODIFIER			ENST00000231790.8:c.885-39A>G	NC_000003.12:g.37020271A>G		ENSP00000231790			set()	3.4950370473927024e-05	3.099717925668764e-05	2.3850410227055904e-05	0	0	0.000146649	0	2.52e-05	2.6040000000000008e-05		0	0.01	0	0	0.01	2575407	Likely_benign		['Likely benign']	['Center for Genomic Medicine, Rigshospitalet, Copenhagen University Hospital']	['2023']	0	[]	No_clingen_labs	0	0					not_in_region	0	0	0	0	0	0	0	0	-1	0	0	0	VUS	2.761313736493705e-06	0	-1	VUS_low
chr3:37020274	['A', 'C']	chr3:37020274:A:C	MLH1	ENST00000231790	intron_variant	MODIFIER			ENST00000231790.8:c.885-36A>C	NC_000003.12:g.37020274A>C		ENSP00000231790														0.01	0	0	0	0.01							0	[]	no_data	0	0					not_in_region	0	1	0	0	0	0	0	0	-1	0	0	0			0	0	VUS_low
chr3:37020279	['A', 'T']	chr3:37020279:A:T	MLH1	ENST00000231790	intron_variant	MODIFIER			ENST00000231790.8:c.885-31A>T	NC_000003.12:g.37020279A>T		ENSP00000231790			set()	6.986948380425365e-06	1.5490906837686278e-05	0	0	0	0	0	0	0		0.05	0	0	0	0.05							0	[]	no_data	0	0					not_in_region	0	1	0	0	0	0	0	0	-1	0	0	0			0	0	VUS_low
chr3:37020280	['G', 'C']	chr3:37020280:G:C	MLH1	ENST00000231790	intron_variant	MODIFIER			ENST00000231790.8:c.885-30G>C	NC_000003.12:g.37020280G>C		ENSP00000231790			set()	0.000167612	0	0	0	0	0	0	0.00011515	0.00011501		0.12	0	0	0	0.12							0	[]	no_data	0	0					not_in_region	0	0	0	0	0	0	0	0	0	0	0	0			0	0	VUS_low
chr3:37020280	['G', 'T']	chr3:37020280:G:T	MLH1	ENST00000231790	intron_variant	MODIFIER			ENST00000231790.8:c.885-30G>T	NC_000003.12:g.37020280G>T		ENSP00000231790														0.12	0	0	0	0.12							0	[]	no_data	0	0					not_in_region	0	1	0	0	0	0	0	0	0	0	0	0			0	1	VUS_low
chr3:37020281	['G', 'C']	chr3:37020281:G:C	MLH1	ENST00000231790	intron_variant	MODIFIER			ENST00000231790.8:c.885-29G>C	NC_000003.12:g.37020281G>C		ENSP00000231790			set()	6.986655488017886e-06	0	2.3842449096371175e-05	0	0	0	0	0	0		0.12	0	0	0	0.12							0	[]	no_data	0	0					not_in_region	0	1	0	0	0	0	0	0	0	0	0	0			0	1	VUS_low
chr3:37020283	['AATTG', 'A']	chr3:37020283:AATTG:A	MLH1	ENST00000231790	intron_variant	MODIFIER			ENST00000231790.8:c.885-26_885-23del	NC_000003.12:g.37020284_37020287del		ENSP00000231790			set()	4.191173388843096e-05	9.293104516448796e-05	0	0	0	0	0	4.030999999999998e-05	3.985999999999998e-05		0.01	0.02	0	0	0.02	3256405	Likely_benign		['Likely benign']	['Center for Genomic Medicine, Rigshospitalet, Copenhagen University Hospital']	['2024']	0	[]	No_clingen_labs	0	0					not_in_region	0	0	0	0	0	0	0	0	-1	0	0	0	VUS	0.0259142	0	-1	VUS_low
chr3:37020286	['T', 'A']	chr3:37020286:T:A	MLH1	ENST00000231790	intron_variant	MODIFIER			ENST00000231790.8:c.885-24T>A	NC_000003.12:g.37020286T>A		ENSP00000231790			set()	0.0016065	0.00224611	0.000309863	0	0	0.000732601	0.000464684	0.00194834	0.00194808		0	0.01	0	0	0.01	90420	Likely_benign		['Benign', 'Likely benign', 'Likely benign', 'Likely benign', 'Likely benign', 'Likely benign']	['Clinical Genetics DNA and cytogenetics Diagnostics Lab, Erasmus MC, Erasmus Medical Center', 'Center for Genomic Medicine, Rigshospitalet, Copenhagen University Hospital', 'University of Washington Department of Laboratory Medicine, University of Washington', 'International Society for Gastrointestinal Hereditary Tumours (InSiGHT)', 'Joint Genome Diagnostic Labs from Nijmegen and Maastricht, Radboudumc and MUMC+', 'Mayo Clinic Laboratories, Mayo Clinic']	['-', '2023', '2015', '2013', '-', '-']	0	[]	No_clingen_labs	0	0					not_in_region	0	0	0	-4	0	0	0	0	-1	0	0	0	Benign	0.5848850188751036	-4	-9	benign
chr3:37020287	['G', 'A']	chr3:37020287:G:A	MLH1	ENST00000231790	intron_variant	MODIFIER			ENST00000231790.8:c.885-23G>A	NC_000003.12:g.37020287G>A		ENSP00000231790														0	0	0	0	0							0	[]	no_data	0	0					not_in_region	0	1	0	0	0	0	0	0	-1	0	0	0			0	0	VUS_low
chr3:37020288	['TTC', 'T']	chr3:37020288:TTC:T	MLH1	ENST00000231790	intron_variant	MODIFIER			ENST00000231790.8:c.885-16_885-15del	NC_000003.12:g.37020294_37020295del		ENSP00000231790			set()	0.00501983	9.294256149699486e-05	0.0158296	0	0	0.00263775	0.00557103	0.0148327	0.0148332		0.04	0.01	0	0	0.04	90418	Likely_benign		['Benign', 'Benign', 'Benign', 'Likely benign', 'Uncertain significance', 'Benign', 'Likely benign', 'Likely benign', 'Benign', 'Benign', 'Likely benign', 'Benign', 'Benign', 'Likely benign', 'Benign', 'Benign']	['Clinical Genetics DNA and cytogenetics Diagnostics Lab, Erasmus MC, Erasmus Medical Center', 'ARUP Laboratories, Molecular Genetics and Genomics, ARUP Laboratories', "CHEO Genetics Diagnostic Laboratory, Children's Hospital of Eastern Ontario", 'International Society for Gastrointestinal Hereditary Tumours (InSiGHT)', 'Center for Human Genetics, Inc, Center for Human Genetics, Inc', 'Eurofins Ntd Llc (ga)', 'Ambry Genetics', 'GeneDx', 'Center for Genomic Medicine, Rigshospitalet, Copenhagen University Hospital', 'PreventionGenetics, part of Exact Sciences', 'Mendelics', 'Clinical Genetics, Academic Medical Center', 'Department of Pathology and Laboratory Medicine, Sinai Health System', 'Clinical Genetics Laboratory, Department of Pathology, Netherlands Cancer Institute', 'Labcorp Genetics (formerly Invitae), Labcorp', 'Color Diagnostics, LLC DBA Color Health']	['-', '2023', '2021', '2018', '2016', '2014', '2015', '2018', '2023', '2017', '2019', '-', '2016', '-', '2025', '2015']	5	['Benign']	No_clingen_labs	0	0					not_in_region	0	0	-8	0	0	0	0	0	-1	0	0	0			0	-9	benign
chr3:37020290	['C', 'T']	chr3:37020290:C:T	MLH1	ENST00000231790	intron_variant	MODIFIER			ENST00000231790.8:c.885-20C>T	NC_000003.12:g.37020290C>T		ENSP00000231790														0	0	0	0	0	491733	Likely_benign		['Likely benign', 'Likely benign']	['Labcorp Genetics (formerly Invitae), Labcorp', 'Color Diagnostics, LLC DBA Color Health']	['2024', '2017']	2	['Benign']	No_clingen_labs	0	0					not_in_region	0	1	0	0	0	0	0	0	-1	0	0	0			0	0	benign
chr3:37020293	['T', 'C']	chr3:37020293:T:C	MLH1	ENST00000231790	splice_polypyrimidine_tract_variant	LOW			ENST00000231790.8:c.885-17T>C	NC_000003.12:g.37020293T>C		ENSP00000231790														0	0.01	0	0	0.01	384918	Likely_benign		['Likely benign', 'Likely benign']	['Labcorp Genetics (formerly Invitae), Labcorp', 'GeneDx']	['2024', '2016']	2	['Benign']	No_clingen_labs	0	0					not_in_region	0	1	0	0	0	0	0	0	-1	0	0	0			0	0	benign
chr3:37020295	['T', 'G']	chr3:37020295:T:G	MLH1	ENST00000231790	splice_polypyrimidine_tract_variant	LOW			ENST00000231790.8:c.885-15T>G	NC_000003.12:g.37020295T>G		ENSP00000231790														0.01	0.03	0	0	0.03	1171761	Conflicting_classifications_of_pathogenicity	Uncertain_significance(1)|Likely_benign(3)	['Likely benign', 'Uncertain significance', 'Likely benign', 'Likely benign']	['Labcorp Genetics (formerly Invitae), Labcorp', 'Ambry Genetics', 'Color Diagnostics, LLC DBA Color Health', 'All of Us Research Program, National Institutes of Health']	['2024', '2016', '2021', '2024']	4	['Benign', 'Uncertain significance']	No_clingen_labs	0	0					not_in_region	0	1	0	0	0	0	0	0	-1	0	0	0			0	0	VUS_low
chr3:37020298	['T', 'C']	chr3:37020298:T:C	MLH1	ENST00000231790	splice_polypyrimidine_tract_variant	LOW			ENST00000231790.8:c.885-12T>C	NC_000003.12:g.37020298T>C		ENSP00000231790														0.01	0.01	0	0	0.01	668397	Conflicting_classifications_of_pathogenicity	Uncertain_significance(1)|Likely_benign(3)	['Likely benign', 'Uncertain significance', 'Likely benign', 'Likely benign']	['Labcorp Genetics (formerly Invitae), Labcorp', 'Ambry Genetics', 'GeneDx', 'All of Us Research Program, National Institutes of Health']	['2023', '2015', '2018', '2024']	4	['Benign', 'Uncertain significance']	No_clingen_labs	0	0					not_in_region	0	1	0	0	0	0	0	0	-1	0	0	0			0	0	VUS_low
chr3:37020300	['T', 'G']	chr3:37020300:T:G	MLH1	ENST00000231790	splice_polypyrimidine_tract_variant	LOW			ENST00000231790.8:c.885-10T>G	NC_000003.12:g.37020300T>G		ENSP00000231790														0	0.07	0	0	0.07							0	[]	no_data	0	0					not_in_region	0	1	0	0	0	0	0	0	-1	0	0	0			0	0	VUS_low
chr3:37020302	['C', 'T']	chr3:37020302:C:T	MLH1	ENST00000231790	splice_region_variant	LOW			ENST00000231790.8:c.885-8C>T	NC_000003.12:g.37020302C>T		ENSP00000231790			set()	6.9792437291495095e-06	1.5486588614260052e-05	0	0	0	0	0	0	0		0.08	0	0	0	0.08	237350	Conflicting_classifications_of_pathogenicity	Uncertain_significance(1)|Likely_benign(5)	['Likely benign', 'Likely benign', 'Likely benign', 'Uncertain significance', 'Likely benign', 'Likely benign']	['GeneDx', 'Myriad Genetics, Inc.', 'Counsyl', "Women's Health and Genetics/Laboratory Corporation of America, LabCorp", 'Color Diagnostics, LLC DBA Color Health', 'Labcorp Genetics (formerly Invitae), Labcorp']	['2018', '2023', '2018', '2023', '2017', '2025']	4	['Benign']	No_clingen_labs	0	0					not_in_region	0	1	0	0	0	0	0	0	-1	0	0	0	VUS	1.7374425078855009e-13	0	0	benign
chr3:37020305	['G', 'T']	chr3:37020305:G:T	MLH1	ENST00000231790	splice_region_variant	LOW			ENST00000231790.8:c.885-5G>T	NC_000003.12:g.37020305G>T		ENSP00000231790			set()	6.981192666955222e-06	1.5485149741398e-05	0	0	0	0	0	0	0		0.01	0.14	0	0	0.14	90424	Likely_benign		['Likely benign', 'Likely benign', 'Likely benign', 'Likely benign', 'Likely benign', 'Likely benign', 'Likely benign', 'Likely benign', 'Likely benign', 'Likely benign', 'Likely benign', 'Likely benign', 'Likely benign']	['Mendelics', "Women's Health and Genetics/Laboratory Corporation of America, LabCorp", 'Labcorp Genetics (formerly Invitae), Labcorp', 'International Society for Gastrointestinal Hereditary Tumours (InSiGHT)', "CHEO Genetics Diagnostic Laboratory, Children's Hospital of Eastern Ontario", 'Sema4, Sema4', 'Department of Pathology and Laboratory Medicine, Sinai Health System', 'GeneDx', 'Quest Diagnostics Nichols Institute San Juan Capistrano', 'Ambry Genetics', 'All of Us Research Program, National Institutes of Health', 'Color Diagnostics, LLC DBA Color Health', 'PreventionGenetics, part of Exact Sciences']	['2019', '2023', '2024', '2013', '2023', '2020', '-', '2021', '2022', '2018', '2024', '2022', '2023']	8	['Benign']	No_clingen_labs	0	0					not_in_region	0	1	0	0	0	0	0	0	0	0	0	0	VUS	0.1369099320018133	0	1	benign
chr3:37020312	['T', 'C']	chr3:37020312:T:C	MLH1	ENST00000231790	missense_variant	MODERATE		ENSP00000231790.3:p.Leu296Ser	ENST00000231790.8:c.887T>C	NC_000003.12:g.37020312T>C	2025-11-19	ENSP00000231790	likely_pathogenic	0.9846	set()	6.979633429652275e-06	1.5486108960262644e-05	0	0	0	0	0	0	0	0.966	0.01	0	0	0	0.01	232668	Conflicting_classifications_of_pathogenicity	Uncertain_significance(7)|Likely_benign(2)	['Uncertain significance', 'Uncertain significance', 'Uncertain significance', 'Uncertain significance', 'Likely benign', 'Likely benign', 'Uncertain significance', 'Uncertain significance', 'Uncertain significance']	["Women's Health and Genetics/Laboratory Corporation of America, LabCorp", 'All of Us Research Program, National Institutes of Health', 'GeneDx', 'Counsyl', 'Myriad Genetics, Inc.', 'Labcorp Genetics (formerly Invitae), Labcorp', 'Ambry Genetics', 'Color Diagnostics, LLC DBA Color Health', 'Baylor Genetics']	['2024', '2023', '2023', '2018', '2023', '2024', '2024', '2023', '2023']	7	['Benign', 'Uncertain significance']	No_clingen_labs	0	0					not_in_region	0	1	0	0	0	1	0	0	-1	0	0	0	VUS	7.33883162615628e-07	0	2	VUS_low
chr3:37020319	['C', 'A']	chr3:37020319:C:A	MLH1	ENST00000231790	synonymous_variant	LOW		ENSP00000231790.3:p.Ile298=	ENST00000231790.8:c.894C>A	NC_000003.12:g.37020319C>A	2025-11-19	ENSP00000231790														0	0.07	0	0	0.07	480904	Likely_benign		['Likely benign', 'Likely benign', 'Likely benign']	['Color Diagnostics, LLC DBA Color Health', 'Labcorp Genetics (formerly Invitae), Labcorp', 'Ambry Genetics']	['2022', '2023', '2016']	3	['Benign']	No_clingen_labs	0	0					not_in_region	0	1	0	0	0	0	0	0	-1	0	0	0	VUS	4.0441672220488667e-07	0	0	benign
chr3:37020322	['T', 'G']	chr3:37020322:T:G	MLH1	ENST00000231790	missense_variant	MODERATE		ENSP00000231790.3:p.Ser299Arg	ENST00000231790.8:c.897T>G	NC_000003.12:g.37020322T>G	2025-11-19	ENSP00000231790	ambiguous	0.4783											0.023	0	0.02	0	0	0.02	525789	Uncertain_significance		['Uncertain significance', 'Uncertain significance', 'Uncertain significance']	['Ambry Genetics', 'Sema4, Sema4', 'Labcorp Genetics (formerly Invitae), Labcorp']	['2023', '2021', '2023']	3	['Uncertain significance']	No_clingen_labs	0	0					not_in_region	0	1	0	0	0	0	-1	0	-1	0	0	0			0	0	VUS_low
chr3:37020325	['C', 'T']	chr3:37020325:C:T	MLH1	ENST00000231790	synonymous_variant	LOW		ENSP00000231790.3:p.Pro300=	ENST00000231790.8:c.900C>T	NC_000003.12:g.37020325C>T	2025-11-19	ENSP00000231790													0.512	0.02	0	0	0	0.02	3387036	Likely_benign		['Likely benign']	['All of Us Research Program, National Institutes of Health']	['2024']	1	['Benign']	No_clingen_labs	0	0					not_in_region	0	1	0	0	0	0	0	0	-1	0	0	0			0	0	benign
chr3:37020326	['C', 'G']	chr3:37020326:C:G	MLH1	ENST00000231790	missense_variant	MODERATE		ENSP00000231790.3:p.Gln301Glu	ENST00000231790.8:c.901C>G	NC_000003.12:g.37020326C>G	2025-11-19	ENSP00000231790	likely_benign	0.0909											0.347	0.06	0	0	0	0.06	631158	Uncertain_significance		['Uncertain significance', 'Uncertain significance', 'Uncertain significance', 'Uncertain significance']	['Labcorp Genetics (formerly Invitae), Labcorp', 'All of Us Research Program, National Institutes of Health', 'Ambry Genetics', 'Color Diagnostics, LLC DBA Color Health']	['2024', '2024', '2023', '2019']	4	['Uncertain significance']	No_clingen_labs	0	0					not_in_region	0	1	0	0	0	0	0	0	-1	0	0	0			0	1	VUS_low
chr3:37020332	['G', 'C']	chr3:37020332:G:C	MLH1	ENST00000231790	missense_variant	MODERATE		ENSP00000231790.3:p.Val303Leu	ENST00000231790.8:c.907G>C	NC_000003.12:g.37020332G>C	2025-11-19	ENSP00000231790	likely_pathogenic	0.5684											0.662	0.01	0	0	0	0.01	489906	Uncertain_significance		['Uncertain significance', 'Uncertain significance', 'Uncertain significance']	['All of Us Research Program, National Institutes of Health', 'Color Diagnostics, LLC DBA Color Health', 'Labcorp Genetics (formerly Invitae), Labcorp']	['2023', '2023', '2024']	3	['Uncertain significance']	No_clingen_labs	0	0					not_in_region	0	1	0	0	0	0	0	0	-1	0	0	0	VUS	7.859199401614582e-08	0	1	VUS_low
chr3:37020336	['A', 'G']	chr3:37020336:A:G	MLH1	ENST00000231790	missense_variant	MODERATE		ENSP00000231790.3:p.Asp304Gly	ENST00000231790.8:c.911A>G	NC_000003.12:g.37020336A>G	2025-11-19	ENSP00000231790	likely_pathogenic	0.997											0.968	0	0.03	0	0	0.03	90438	Conflicting_classifications_of_pathogenicity	Likely_pathogenic(1)|Uncertain_significance(3)	['Likely pathogenic', 'Uncertain significance', 'Uncertain significance', 'Uncertain significance']	['Labcorp Genetics (formerly Invitae), Labcorp', 'GeneDx', "Women's Health and Genetics/Laboratory Corporation of America, LabCorp", 'Ambry Genetics']	['2024', '2016', '2022', '2021']	3	['Pathogenic', 'Uncertain significance']	No_clingen_labs	0	1					not_in_region	0	1	0	0	0	1	0	0	-1	0	0	0	VUS	1.4232095363184493e-06	0	2	VUS_low
chr3:37020342	['A', 'T']	chr3:37020342:A:T	MLH1	ENST00000231790	missense_variant	MODERATE		ENSP00000231790.3:p.Asn306Ile	ENST00000231790.8:c.917A>T	NC_000003.12:g.37020342A>T	2025-11-19	ENSP00000231790	likely_pathogenic	0.9885											0.717	0.01	0	0	0	0.01	231940	Uncertain_significance		['Uncertain significance', 'Uncertain significance', 'Uncertain significance', 'Uncertain significance', 'Uncertain significance']	['Color Diagnostics, LLC DBA Color Health', 'All of Us Research Program, National Institutes of Health', 'GeneDx', 'Ambry Genetics', 'Labcorp Genetics (formerly Invitae), Labcorp']	['2018', '2024', '2021', '2024', '2024']	5	['Uncertain significance']	No_clingen_labs	0	0					not_in_region	0	1	0	0	0	1	0	0	-1	0	0	0	VUS	1.6491152466396178e-10	0	2	VUS_low
chr3:37020343	['T', 'C']	chr3:37020343:T:C	MLH1	ENST00000231790	synonymous_variant	LOW		ENSP00000231790.3:p.Asn306=	ENST00000231790.8:c.918T>C	NC_000003.12:g.37020343T>C	2025-11-19	ENSP00000231790			set()	6.977003795490065e-06	0	0	0	0	7.320644216691069e-05	0	0	0	0.246	0.02	0	0	0	0.02	380116	Likely_benign		['Likely benign', 'Likely benign', 'Likely benign', 'Likely benign', 'Likely benign', 'Likely benign', 'Likely benign']	['Labcorp Genetics (formerly Invitae), Labcorp', 'GeneDx', 'Quest Diagnostics Nichols Institute San Juan Capistrano', 'Sema4, Sema4', 'Ambry Genetics', 'Color Diagnostics, LLC DBA Color Health', "Women's Health and Genetics/Laboratory Corporation of America, LabCorp"]	['2025', '2021', '2023', '2021', '2016', '2017', '2023']	6	['Benign']	No_clingen_labs	0	0					not_in_region	0	1	0	0	0	0	0	0	-1	0	0	0	VUS	0.000401355	0	0	benign
chr3:37020344	['G', 'A']	chr3:37020344:G:A	MLH1	ENST00000231790	missense_variant	MODERATE		ENSP00000231790.3:p.Val307Met	ENST00000231790.8:c.919G>A	NC_000003.12:g.37020344G>A	2025-11-19	ENSP00000231790	likely_pathogenic	0.889											0.842	0.03	0	0	0	0.03	185469	Uncertain_significance		['Uncertain significance', 'Uncertain significance', 'Uncertain significance', 'Uncertain significance', 'Uncertain significance', 'Uncertain significance']	['GeneDx', 'Labcorp Genetics (formerly Invitae), Labcorp', 'All of Us Research Program, National Institutes of Health', 'Ambry Genetics', 'Color Diagnostics, LLC DBA Color Health', 'Sema4, Sema4']	['2024', '2024', '2023', '2021', '2023', '2022']	6	['Uncertain significance']	No_clingen_labs	0	0					not_in_region	0	1	0	0	0	1	0	0	-1	0	0	0	VUS	2.779819053586985e-09	0	2	VUS_low
chr3:37020350	['C', 'T']	chr3:37020350:C:T	MLH1	ENST00000231790	missense_variant	MODERATE		ENSP00000231790.3:p.Pro309Ser	ENST00000231790.8:c.925C>T	NC_000003.12:g.37020350C>T	2025-11-19	ENSP00000231790	likely_pathogenic	0.9977											0.9	0.01	0	0	0	0.01	90444	Conflicting_classifications_of_pathogenicity	Uncertain_significance(9)|Likely_benign(1)	['Uncertain significance', 'Uncertain significance', 'Uncertain significance', 'Uncertain significance', 'Uncertain significance', 'Uncertain significance', 'Uncertain significance', 'Uncertain significance', 'Likely benign', 'Uncertain significance']	['Baylor Genetics', 'GeneDx', 'Color Diagnostics, LLC DBA Color Health', 'Quest Diagnostics Nichols Institute San Juan Capistrano', 'Mayo Clinic Laboratories, Mayo Clinic', "St. Jude Molecular Pathology, St. Jude Children's Research Hospital", "Women's Health and Genetics/Laboratory Corporation of America, LabCorp", 'Labcorp Genetics (formerly Invitae), Labcorp', 'Ambry Genetics', 'All of Us Research Program, National Institutes of Health']	['2024', '2020', '2023', '2021', '2022', '2023', '2024', '2024', '2019', '2023']	7	['Benign', 'Uncertain significance']	No_clingen_labs	0	0					not_in_region	0	1	0	0	0	1	0	0	-1	0	0	0	VUS	0.2011372033620039	0	2	VUS_low
chr3:37020352	['C', 'A']	chr3:37020352:C:A	MLH1	ENST00000231790	synonymous_variant	LOW		ENSP00000231790.3:p.Pro309=	ENST00000231790.8:c.927C>A	NC_000003.12:g.37020352C>A	2025-11-19	ENSP00000231790			set()	2.791697491659804e-05	0	9.51339009656091e-05	0	0	0	0	3.217e-05	3.193e-05	0.71	0.01	0	0	0	0.01	483577	Likely_benign		['Likely benign', 'Likely benign', 'Likely benign', 'Likely benign']	['Ambry Genetics', 'Labcorp Genetics (formerly Invitae), Labcorp', 'GeneDx', 'All of Us Research Program, National Institutes of Health']	['2017', '2024', '2018', '2023']	4	['Benign']	No_clingen_labs	0	0					not_in_region	0	0	0	0	0	1	0	0	-1	0	0	0	VUS	4.453447689827949e-06	0	0	benign
chr3:37020352	['C', 'T']	chr3:37020352:C:T	MLH1	ENST00000231790	synonymous_variant	LOW		ENSP00000231790.3:p.Pro309=	ENST00000231790.8:c.927C>T	NC_000003.12:g.37020352C>T	2025-11-19	ENSP00000231790			set()	6.9792437291495095e-06	0	0	0.000319285	0	0	0	0	0	0.633	0.01	0	0	0	0.01	90445	Benign/Likely_benign		['Likely benign', 'Benign', 'Likely benign', 'Likely benign', 'Likely benign', 'Likely benign', 'Benign', 'Likely benign', 'Likely benign']	['Color Diagnostics, LLC DBA Color Health', 'Quest Diagnostics Nichols Institute San Juan Capistrano', 'GeneDx', "Women's Health and Genetics/Laboratory Corporation of America, LabCorp", 'Counsyl', 'Labcorp Genetics (formerly Invitae), Labcorp', 'Myriad Genetics, Inc.', 'Ambry Genetics', 'Department of Pathology and Laboratory Medicine, Sinai Health System']	['2016', '2021', '2017', '2019', '2018', '2024', '2023', '2015', '-']	6	['Benign']	No_clingen_labs	0	0					not_in_region	0	1	0	0	0	0	0	0	-1	0	0	0	VUS	0.000181445	0	0	benign
chr3:37020353	['A', 'G']	chr3:37020353:A:G	MLH1	ENST00000231790	missense_variant	MODERATE		ENSP00000231790.3:p.Thr310Ala	ENST00000231790.8:c.928A>G	NC_000003.12:g.37020353A>G	2025-11-19	ENSP00000231790	likely_pathogenic	0.8278											0.859	0.02	0	0	0	0.02	237351	Conflicting_classifications_of_pathogenicity	Uncertain_significance(9)|Likely_benign(2)	['Likely benign', 'Uncertain significance', 'Uncertain significance', 'Uncertain significance', 'Uncertain significance', 'Uncertain significance', 'Likely benign', 'Uncertain significance', 'Uncertain significance', 'Uncertain significance', 'Uncertain significance']	['Myriad Genetics, Inc.', 'Ambry Genetics', 'Baylor Genetics', "Women's Health and Genetics/Laboratory Corporation of America, LabCorp", 'Color Diagnostics, LLC DBA Color Health', 'All of Us Research Program, National Institutes of Health', 'Labcorp Genetics (formerly Invitae), Labcorp', 'Quest Diagnostics Nichols Institute San Juan Capistrano', 'GeneDx', 'Fulgent Genetics, Fulgent Genetics', 'Illumina Laboratory Services, Illumina']	['2023', '2024', '2024', '2024', '2023', '2024', '2025', '2024', '2017', '2024', '2018']	8	['Benign', 'Uncertain significance']	No_clingen_labs	0	0					not_in_region	0	1	0	0	0	1	0	0	-1	0	0	0	VUS	6.593028111433122e-08	0	2	VUS_low
chr3:37020354	['C', 'A']	chr3:37020354:C:A	MLH1	ENST00000231790	missense_variant	MODERATE		ENSP00000231790.3:p.Thr310Lys	ENST00000231790.8:c.929C>A	NC_000003.12:g.37020354C>A	2025-11-19	ENSP00000231790	likely_pathogenic	0.9943											0.874	0	0	0	0	0	1035503	Uncertain_significance		['Uncertain significance', 'Uncertain significance']	['Ambry Genetics', 'Labcorp Genetics (formerly Invitae), Labcorp']	['2015', '2023']	2	['Uncertain significance']	No_clingen_labs	0	0					not_in_region	0	1	0	0	0	1	0	0	-1	0	0	0			0	2	VUS_low
chr3:37020358	['G', 'A']	chr3:37020358:G:A	MLH1	ENST00000231790	synonymous_variant	LOW		ENSP00000231790.3:p.Lys311=	ENST00000231790.8:c.933G>A	NC_000003.12:g.37020358G>A	2025-11-19	ENSP00000231790													0.138	0.01	0	0	0	0.01							0	[]	no_data	0	0					not_in_region	0	1	0	0	0	0	0	0	-1	0	0	0			0	0	VUS_low
chr3:37020365	['G', 'T']	chr3:37020365:G:T	MLH1	ENST00000231790	missense_variant	MODERATE		ENSP00000231790.3:p.Val314Phe	ENST00000231790.8:c.940G>T	NC_000003.12:g.37020365G>T	2025-11-19	ENSP00000231790	likely_pathogenic	0.9865											0.897	0	0.01	0	0	0.01	216340	Uncertain_significance		['Uncertain significance', 'Uncertain significance', 'Uncertain significance', 'Uncertain significance', 'Uncertain significance']	['Fulgent Genetics, Fulgent Genetics', 'Quest Diagnostics Nichols Institute San Juan Capistrano', 'Labcorp Genetics (formerly Invitae), Labcorp', 'Ambry Genetics', 'Baylor Genetics']	['2024', '2024', '2024', '2024', '2024']	4	['Uncertain significance']	No_clingen_labs	0	0					not_in_region	0	1	0	0	0	1	0	0	-1	0	0	0	VUS	8.781353544107392e-06	0	2	VUS_low
chr3:37020368	['C', 'T']	chr3:37020368:C:T	MLH1	ENST00000231790	missense_variant	MODERATE		ENSP00000231790.3:p.His315Tyr	ENST00000231790.8:c.943C>T	NC_000003.12:g.37020368C>T	2025-11-19	ENSP00000231790	likely_benign	0.3096											0.841	0	0	0	0	0	483550	Uncertain_significance		['Uncertain significance', 'Uncertain significance', 'Uncertain significance', 'Uncertain significance', 'Uncertain significance']	['Ambry Genetics', 'All of Us Research Program, National Institutes of Health', 'Labcorp Genetics (formerly Invitae), Labcorp', 'Color Diagnostics, LLC DBA Color Health', 'Center for Genomic Medicine, Rigshospitalet, Copenhagen University Hospital']	['2024', '2023', '2024', '2023', '2024']	4	['Uncertain significance']	No_clingen_labs	0	0					not_in_region	0	1	0	0	0	1	0	0	-1	0	0	0	VUS	0.0040932	0	2	VUS_low
chr3:37020370	['C', 'G']	chr3:37020370:C:G	MLH1	ENST00000231790	missense_variant	MODERATE		ENSP00000231790.3:p.His315Gln	ENST00000231790.8:c.945C>G	NC_000003.12:g.37020370C>G	2025-11-19	ENSP00000231790	ambiguous	0.5066	set()	3.4885505770062654e-05	7.743774005699417e-05	0	0	0	0	0	2.961e-05	3.0410000000000005e-05	0.61	0	0	0	0	0	127623	Conflicting_classifications_of_pathogenicity	Uncertain_significance(10)|Benign(1)	['Uncertain significance', 'Uncertain significance', 'Uncertain significance', 'Uncertain significance', 'Uncertain significance', 'Uncertain significance', 'Benign', 'Uncertain significance', 'Uncertain significance', 'Uncertain significance', 'Uncertain significance']	['Color Diagnostics, LLC DBA Color Health', 'Ambry Genetics', "Women's Health and Genetics/Laboratory Corporation of America, LabCorp", 'GeneDx', 'Baylor Genetics', 'CeGaT Center for Human Genetics Tuebingen', 'Labcorp Genetics (formerly Invitae), Labcorp', 'Quest Diagnostics Nichols Institute San Juan Capistrano', 'University of Washington Department of Laboratory Medicine, University of Washington', 'Institute of Human Genetics, University of Leipzig Medical Center', 'All of Us Research Program, National Institutes of Health']	['2023', '2024', '2021', '2024', '2024', '2023', '2024', '2020', '2015', '2019', '2023']	7	['Benign', 'Uncertain significance']	No_clingen_labs	0	0					not_in_region	0	0	0	0	0	0	0	0	-1	0	0	0	VUS	0.000938398	0	0	VUS_low
chr3:37020374	['C', 'T']	chr3:37020374:C:T	MLH1	ENST00000231790	synonymous_variant	LOW		ENSP00000231790.3:p.Leu317=	ENST00000231790.8:c.949C>T	NC_000003.12:g.37020374C>T	2025-11-19	ENSP00000231790														0	0	0	0	0	629309	Likely_benign		['Likely benign', 'Likely benign', 'Likely benign']	['Color Diagnostics, LLC DBA Color Health', 'Ambry Genetics', 'Labcorp Genetics (formerly Invitae), Labcorp']	['2018', '2021', '2024']	3	['Benign']	No_clingen_labs	0	0					not_in_region	0	1	0	0	0	0	0	0	-1	0	0	0			0	0	benign
chr3:37020378	['A', 'G']	chr3:37020378:A:G	MLH1	ENST00000231790	missense_variant	MODERATE		ENSP00000231790.3:p.His318Arg	ENST00000231790.8:c.953A>G	NC_000003.12:g.37020378A>G	2025-11-19	ENSP00000231790	ambiguous	0.5373											0.485	0	0	0	0	0	575285	Uncertain_significance		['Uncertain significance', 'Uncertain significance', 'Uncertain significance', 'Uncertain significance', 'Uncertain significance', 'Uncertain significance']	['Ambry Genetics', 'PreventionGenetics, part of Exact Sciences', 'Institute for Clinical Genetics, University Hospital TU Dresden, University Hospital TU Dresden', 'Labcorp Genetics (formerly Invitae), Labcorp', 'GeneDx', 'Color Diagnostics, LLC DBA Color Health']	['2023', '2023', '2021', '2024', '2019', '2023']	4	['Uncertain significance']	No_clingen_labs	0	0					not_in_region	0	1	0	0	0	0	0	0	-1	0	0	0			0	1	VUS_low
chr3:37020379	['C', 'A']	chr3:37020379:C:A	MLH1	ENST00000231790	missense_variant	MODERATE		ENSP00000231790.3:p.His318Gln	ENST00000231790.8:c.954C>A	NC_000003.12:g.37020379C>A	2025-11-19	ENSP00000231790	likely_pathogenic	0.7526	set()	6.978074888699706e-06	0	0	0	0	7.322788517867604e-05	0	0	0	0.374	0	0	0	0	0	187486	Uncertain_significance		['Uncertain significance', 'Uncertain significance', 'Uncertain significance', 'Uncertain significance', 'Uncertain significance', 'Uncertain significance', 'Uncertain significance']	['All of Us Research Program, National Institutes of Health', 'Baylor Genetics', 'Ambry Genetics', 'Center of Medical Genetics and Primary Health Care', 'Labcorp Genetics (formerly Invitae), Labcorp', 'Color Diagnostics, LLC DBA Color Health', "St. Jude Molecular Pathology, St. Jude Children's Research Hospital"]	['2024', '2023', '2024', '2020', '2024', '2023', '2024']	5	['Uncertain significance']	No_clingen_labs	0	0					not_in_region	0	1	0	0	0	0	0	0	-1	0	0	0	VUS	1.645018533893326e-07	0	1	VUS_low
chr3:37020379	['C', 'T']	chr3:37020379:C:T	MLH1	ENST00000231790	synonymous_variant	LOW		ENSP00000231790.3:p.His318=	ENST00000231790.8:c.954C>T	NC_000003.12:g.37020379C>T	2025-11-19	ENSP00000231790			set()	2.7912299554798823e-05	3.0970299482796e-05	0	0	0.000655738	0	0	0.00011603	0.0001158	0.36	0	0	0	0	0	183730	Benign/Likely_benign		['Likely benign', 'Likely benign', 'Benign', 'Likely benign', 'Benign', 'Likely benign', 'Benign', 'Benign', 'Likely benign', 'Likely benign']	['Sema4, Sema4', 'CeGaT Center for Human Genetics Tuebingen', 'KCCC/NGS Laboratory, Kuwait Cancer Control Center', 'Ambry Genetics', 'Labcorp Genetics (formerly Invitae), Labcorp', 'Color Diagnostics, LLC DBA Color Health', 'Myriad Genetics, Inc.', 'GeneDx', 'Counsyl', "Women's Health and Genetics/Laboratory Corporation of America, LabCorp"]	['2021', '2023', '2023', '2014', '2025', '2016', '2023', '2015', '2017', '2019']	6	['Benign']	No_clingen_labs	0	0					not_in_region	0	0	0	0	0	0	0	0	-1	0	0	0	VUS	0.0333432	0	-1	benign
chr3:37020380	['G', 'A']	chr3:37020380:G:A	MLH1	ENST00000231790	missense_variant	MODERATE		ENSP00000231790.3:p.Glu319Lys	ENST00000231790.8:c.955G>A	NC_000003.12:g.37020380G>A	2025-11-19	ENSP00000231790	likely_pathogenic	0.6711	set()	5.5829274079863775e-05	0.000108403	0	0	0	7.323861139592794e-05	0	4.9929999999999984e-05	5.084999999999994e-05	0.864	0	0	0	0	0	90452	Conflicting_classifications_of_pathogenicity	Uncertain_significance(11)|Benign(1)|Likely_benign(3)	['Uncertain significance', 'Uncertain significance', 'Benign', 'Uncertain significance', 'Likely benign', 'Uncertain significance', 'Uncertain significance', 'Uncertain significance', 'Uncertain significance', 'Likely benign', 'Uncertain significance', 'Uncertain significance', 'Uncertain significance', 'Uncertain significance', 'Likely benign', 'Uncertain significance', 'Uncertain significance', 'Uncertain significance', 'not provided', 'Uncertain significance', 'Uncertain significance']	['Fulgent Genetics, Fulgent Genetics', 'Center for Genomic Medicine, Rigshospitalet, Copenhagen University Hospital', 'Myriad Genetics, Inc.', 'Color Diagnostics, LLC DBA Color Health', 'Labcorp Genetics (formerly Invitae), Labcorp', 'Quest Diagnostics Nichols Institute San Juan Capistrano', 'PreventionGenetics, part of Exact Sciences', 'CeGaT Center for Human Genetics Tuebingen', 'Diagnostic Laboratory, Department of Genetics, University Medical Center Groningen', 'Ambry Genetics', 'Counsyl', 'Pathway Genomics', 'Mayo Clinic Laboratories, Mayo Clinic', 'Genome Diagnostics Laboratory, Amsterdam University Medical Center', 'Mendelics', 'GeneDx', 'Genomic Medicine Center of Excellence, King Faisal Specialist Hospital and Research Centre', 'All of Us Research Program, National Institutes of Health', 'GenomeConnect, ClinGen', 'Department of Pathology and Laboratory Medicine, Sinai Health System', 'University of Washington Department of Laboratory Medicine, University of Washington']	['2018', '2024', '2023', '2023', '2025', '2024', '2024', '2022', '-', '2019', '2016', '2014', '2022', '-', '2024', '2022', '2024', '2023', '-', '-', '2015']	7	['Benign', 'Uncertain significance']	No_clingen_labs	0	0					not_in_region	0	0	0	0	0	1	0	0	-1	0	0	0	VUS	0.4610263865444329	0	1	VUS_low
chr3:37020382	['G', 'A']	chr3:37020382:G:A	MLH1	ENST00000231790	synonymous_variant	LOW		ENSP00000231790.3:p.Glu319=	ENST00000231790.8:c.957G>A	NC_000003.12:g.37020382G>A	2025-11-19	ENSP00000231790													0.067	0	0	0	0	0	525627	Likely_benign		['Likely benign', 'Likely benign']	['Labcorp Genetics (formerly Invitae), Labcorp', 'Ambry Genetics']	['2022', '2017']	2	['Benign']	No_clingen_labs	0	0					not_in_region	0	1	0	0	0	0	-1	0	-1	0	0	0			0	-1	benign
chr3:37020394	['G', 'C']	chr3:37020394:G:C	MLH1	ENST00000231790	synonymous_variant	LOW		ENSP00000231790.3:p.Leu323=	ENST00000231790.8:c.969G>C	NC_000003.12:g.37020394G>C	2025-11-19	ENSP00000231790			set()	6.977685362211648e-06	1.5485149741398e-05	0	0	0	0	0	0	0	0.171	0	0	0	0	0	483539	Benign/Likely_benign		['Likely benign', 'Likely benign', 'Benign', 'Likely benign', 'Likely benign']	['Color Diagnostics, LLC DBA Color Health', 'Ambry Genetics', 'GeneDx', "Women's Health and Genetics/Laboratory Corporation of America, LabCorp", 'Labcorp Genetics (formerly Invitae), Labcorp']	['2016', '2016', '2015', '2019', '2024']	4	['Benign']	No_clingen_labs	0	0					not_in_region	0	1	0	0	0	0	0	0	-1	0	0	0	VUS	0.00505024	0	0	benign
chr3:37020397	['G', 'A']	chr3:37020397:G:A	MLH1	ENST00000231790	synonymous_variant	LOW		ENSP00000231790.3:p.Glu324=	ENST00000231790.8:c.972G>A	NC_000003.12:g.37020397G>A	2025-11-19	ENSP00000231790													0.114	0	0	0	0	0	1571783	Likely_benign		['Likely benign']	['Labcorp Genetics (formerly Invitae), Labcorp']	['2022']	1	['Benign']	No_clingen_labs	0	0					not_in_region	0	1	0	0	0	0	0	0	-1	0	0	0			0	0	benign
chr3:37020399	['G', 'A']	chr3:37020399:G:A	MLH1	ENST00000231790	missense_variant	MODERATE		ENSP00000231790.3:p.Arg325Gln	ENST00000231790.8:c.974G>A	NC_000003.12:g.37020399G>A	2025-11-19	ENSP00000231790	likely_benign	0.0787	set()	2.0938023450586266e-05	4.6458326880787935e-05	0	0	0	0	0	1.233e-05	1.242e-05	0.396	0	0	0.02	0	0.02	90456	Likely_benign		['Likely benign', 'Likely benign', 'Likely benign', 'Likely benign', 'Likely benign', 'Likely benign', 'Likely benign', 'Likely benign', 'Likely benign', 'Likely benign', 'Likely benign', 'Likely benign', 'Likely benign']	["CHEO Genetics Diagnostic Laboratory, Children's Hospital of Eastern Ontario", 'Quest Diagnostics Nichols Institute San Juan Capistrano', 'Counsyl', 'International Society for Gastrointestinal Hereditary Tumours (InSiGHT)', 'Labcorp Genetics (formerly Invitae), Labcorp', 'Color Diagnostics, LLC DBA Color Health', 'PreventionGenetics, part of Exact Sciences', 'Genetic Services Laboratory, University of Chicago', 'Ambry Genetics', "Women's Health and Genetics/Laboratory Corporation of America, LabCorp", 'Myriad Genetics, Inc.', 'Sema4, Sema4', 'GeneDx']	['2023', '2021', '2015', '2013', '2025', '2016', '2020', '2017', '2018', '2024', '2023', '2021', '2017']	8	['Benign']	No_clingen_labs	0	0					not_in_region	0	1	0	0	0	0	0	0	-1	0	0	0	VUS	0.6231126237799296	0	1	benign
chr3:37020401	['G', 'A']	chr3:37020401:G:A	MLH1	ENST00000231790	missense_variant	MODERATE		ENSP00000231790.3:p.Val326Met	ENST00000231790.8:c.976G>A	NC_000003.12:g.37020401G>A	2025-11-19	ENSP00000231790	likely_benign	0.2064	set()	6.978756664712615e-06	0	0	0	0	7.32922896511287e-05	0	0	0	0.763	0	0	0	0	0	182522	Conflicting_classifications_of_pathogenicity	Uncertain_significance(4)|Benign(1)|Likely_benign(1)	['Benign', 'Uncertain significance', 'Likely benign', 'Uncertain significance', 'Uncertain significance', 'Uncertain significance']	['Labcorp Genetics (formerly Invitae), Labcorp', 'Ambry Genetics', 'Myriad Genetics, Inc.', 'GeneDx', 'PreventionGenetics, part of Exact Sciences', 'Color Diagnostics, LLC DBA Color Health']	['2024', '2023', '2023', '2024', '2023', '2022']	5	['Benign', 'Uncertain significance']	No_clingen_labs	0	0					not_in_region	0	1	0	0	0	1	0	0	-1	0	0	0	VUS	0.000294618	0	2	VUS_low
chr3:37020402	['T', 'C']	chr3:37020402:T:C	MLH1	ENST00000231790	missense_variant	MODERATE		ENSP00000231790.3:p.Val326Ala	ENST00000231790.8:c.977T>C	NC_000003.12:g.37020402T>C	2025-11-19	ENSP00000231790	likely_pathogenic	0.5782	set()	0.000397939	0.000697134	0.000142789	0	0.00164258	7.322788517867604e-05	0	0.00064672	0.00064624	0.739	0	0	0	0	0	42496	Benign		['Benign', 'Likely benign', 'Likely benign', 'Likely benign', 'Likely benign', 'Benign', 'Uncertain significance', 'Benign', 'Uncertain significance', 'Likely benign', 'Likely benign', 'Benign', 'Benign', 'Likely benign', 'Benign', 'Likely benign', 'Likely benign', 'Likely benign', 'Likely benign', 'Likely benign', 'Likely benign', 'Likely benign', 'Benign', 'Benign', 'not provided', 'Benign', 'Benign', 'Benign', 'Benign']	['KCCC/NGS Laboratory, Kuwait Cancer Control Center', 'Color Diagnostics, LLC DBA Color Health', 'Mayo Clinic Laboratories, Mayo Clinic', 'Laboratory for Molecular Medicine, Mass General Brigham Personalized Medicine', "CHEO Genetics Diagnostic Laboratory, Children's Hospital of Eastern Ontario", 'International Society for Gastrointestinal Hereditary Tumours (InSiGHT)', 'CSER _CC_NCGL, University of Washington', 'Center for Genomic Medicine, Rigshospitalet, Copenhagen University Hospital', "Genomic Diagnostic Laboratory, Division of Genomic Diagnostics, Children's Hospital of Philadelphia", 'True Health Diagnostics', 'All of Us Research Program, National Institutes of Health', "Women's Health and Genetics/Laboratory Corporation of America, LabCorp", 'Labcorp Genetics (formerly Invitae), Labcorp', 'Pathway Genomics', 'Quest Diagnostics Nichols Institute San Juan Capistrano', 'Ambry Genetics', 'Genome Diagnostics Laboratory, Amsterdam University Medical Center', 'ARUP Laboratories, Molecular Genetics and Genomics, ARUP Laboratories', 'CeGaT Center for Human Genetics Tuebingen', 'GeneDx', 'Mendelics', 'PreventionGenetics, part of Exact Sciences', 'Joint Genome Diagnostic Labs from Nijmegen and Maastricht, Radboudumc and MUMC+', 'Breakthrough Genomics, Breakthrough Genomics', 'ITMI', 'Laboratory of Diagnostic Genome Analysis, Leiden University Medical Center (LUMC)', 'Genome Diagnostics Laboratory, University Medical Center Utrecht', 'Institute for Biomarker Research, Medical Diagnostic Laboratories, L.L.C.', 'Sema4, Sema4']	['2023', '2015', '-', '2017', '2023', '2013', '2014', '2023', '2015', '2018', '2024', '2020', '2025', '2014', '2021', '2018', '-', '2023', '2024', '2021', '2019', '2017', '-', '-', '2013', '-', '-', '2022', '2020']	9	['Benign']	No_clingen_labs	0	0					not_in_region	0	0	0	-4	0	1	0	0	-1	0	0	0	Benign	0.4773028900460672	-4	-7	benign
chr3:37020404	['C', 'G']	chr3:37020404:C:G	MLH1	ENST00000231790	missense_variant	MODERATE		ENSP00000231790.3:p.Gln327Glu	ENST00000231790.8:c.979C>G	NC_000003.12:g.37020404C>G	2025-11-19	ENSP00000231790	likely_benign	0.2301	set()	1.395595500600106e-05	1.548467017652524e-05	2.378573807145236e-05	0	0	0	0	2.32e-06	1.87e-06	0.772	0	0	0	0	0	141891	Uncertain_significance		['Uncertain significance', 'Uncertain significance', 'Uncertain significance', 'Uncertain significance', 'Uncertain significance', 'Uncertain significance', 'Uncertain significance', 'Uncertain significance', 'Uncertain significance', 'Uncertain significance']	['Quest Diagnostics Nichols Institute San Juan Capistrano', 'Color Diagnostics, LLC DBA Color Health', 'GeneDx', 'Ambry Genetics', "Women's Health and Genetics/Laboratory Corporation of America, LabCorp", 'Baylor Genetics', 'Myriad Genetics, Inc.', 'Labcorp Genetics (formerly Invitae), Labcorp', 'Counsyl', 'All of Us Research Program, National Institutes of Health']	['2024', '2022', '2023', '2024', '2024', '2023', '2023', '2025', '2018', '2023']	8	['Uncertain significance']	No_clingen_labs	0	0					not_in_region	0	1	0	0	0	1	0	0	-1	0	0	0	VUS	0.00355917	0	2	VUS_low
chr3:37020412	['C', 'T']	chr3:37020412:C:T	MLH1	ENST00000231790	synonymous_variant	LOW		ENSP00000231790.3:p.His329=	ENST00000231790.8:c.987C>T	NC_000003.12:g.37020412C>T	2025-11-19	ENSP00000231790			set()	1.3955370724423297e-05	1.5483231660112098e-05	2.3783475241402278e-05	0	0	0	0	2.32e-06	1.87e-06	0.05	0	0	0	0	0	231120	Likely_benign		['Likely benign', 'Likely benign']	['Ambry Genetics', 'Labcorp Genetics (formerly Invitae), Labcorp']	['2015', '2024']	2	['Benign']	No_clingen_labs	0	0					not_in_region	0	1	0	0	0	0	-1	0	-1	0	0	0	VUS	1.3731418906584088e-05	0	-1	benign
chr3:37020413	['A', 'G']	chr3:37020413:A:G	MLH1	ENST00000231790	missense_variant	MODERATE		ENSP00000231790.3:p.Ile330Val	ENST00000231790.8:c.988A>G	NC_000003.12:g.37020413A>G	2025-11-19	ENSP00000231790	likely_benign	0.0503											0.353	0	0	0.01	0	0.01	237354	Uncertain_significance		['Uncertain significance', 'Uncertain significance', 'Uncertain significance', 'Uncertain significance']	['Ambry Genetics', 'All of Us Research Program, National Institutes of Health', 'Color Diagnostics, LLC DBA Color Health', 'Labcorp Genetics (formerly Invitae), Labcorp']	['2023', '2023', '2023', '2023']	4	['Uncertain significance']	No_clingen_labs	0	0					not_in_region	0	1	0	0	0	0	0	0	-1	0	0	0	VUS	1.350654736620924e-05	0	1	VUS_low
chr3:37020415	['C', 'G']	chr3:37020415:C:G	MLH1	ENST00000231790	missense_variant	MODERATE		ENSP00000231790.3:p.Ile330Met	ENST00000231790.8:c.990C>G	NC_000003.12:g.37020415C>G	2025-11-19	ENSP00000231790	likely_benign	0.108											0.669	0	0	0	0.01	0.01	1768572	Uncertain_significance		['Uncertain significance', 'Uncertain significance']	['Ambry Genetics', 'Labcorp Genetics (formerly Invitae), Labcorp']	['2021', '2023']	2	['Uncertain significance']	No_clingen_labs	0	0					not_in_region	0	1	0	0	0	0	0	0	-1	0	0	0	VUS	1.8985453733827609	0	1	VUS_low
chr3:37020415	['C', 'T']	chr3:37020415:C:T	MLH1	ENST00000231790	synonymous_variant	LOW		ENSP00000231790.3:p.Ile330=	ENST00000231790.8:c.990C>T	NC_000003.12:g.37020415C>T	2025-11-19	ENSP00000231790			set()	6.978854072161351e-06	1.548371113588505e-05	0	0	0	0	0	0	0	0.03	0	0	0	0.04	0.04	455467	Likely_benign		['Likely benign', 'Likely benign', 'Likely benign', 'Likely benign', 'Likely benign', 'Likely benign']	['Ambry Genetics', 'All of Us Research Program, National Institutes of Health', 'Labcorp Genetics (formerly Invitae), Labcorp', 'GeneDx', 'Color Diagnostics, LLC DBA Color Health', 'Quest Diagnostics Nichols Institute San Juan Capistrano']	['2016', '2023', '2023', '2019', '2017', '2018']	6	['Benign']	No_clingen_labs	0	0					not_in_region	0	1	0	0	0	0	-1	0	-1	0	0	0	VUS	1.1717843247367674e-07	0	-1	benign
chr3:37020416	['G', 'A']	chr3:37020416:G:A	MLH1	ENST00000231790	missense_variant	MODERATE		ENSP00000231790.3:p.Glu331Lys	ENST00000231790.8:c.991G>A	NC_000003.12:g.37020416G>A	2025-11-19	ENSP00000231790	likely_pathogenic	0.7803	set()	2.792048246593701e-05	0	4.760544606302961e-05	0	0	0.000146434	0	2.517e-05	2.503000000000001e-05	0.738	0	0	0	0.01	0.01	230317	Uncertain_significance		['Uncertain significance', 'Uncertain significance', 'Uncertain significance', 'Uncertain significance', 'Uncertain significance', 'Uncertain significance', 'Uncertain significance', 'Uncertain significance', 'Uncertain significance', 'Uncertain significance', 'Uncertain significance', 'Uncertain significance', 'Uncertain significance']	['Baylor Genetics', 'Labcorp Genetics (formerly Invitae), Labcorp', 'Color Diagnostics, LLC DBA Color Health', 'All of Us Research Program, National Institutes of Health', 'Quest Diagnostics Nichols Institute San Juan Capistrano', 'Ambry Genetics', 'GeneDx', 'Center for Genomic Medicine, Rigshospitalet, Copenhagen University Hospital', 'Sema4, Sema4', 'Genetic Services Laboratory, University of Chicago', 'PreventionGenetics, part of Exact Sciences', 'Division of Medical Genetics, University of Washington', "Women's Health and Genetics/Laboratory Corporation of America, LabCorp"]	['2024', '2025', '2023', '2023', '2021', '2024', '2023', '2023', '2021', '2020', '2023', '2019', '2022']	8	['Uncertain significance']	No_clingen_labs	0	0					not_in_region	0	0	0	0	0	1	0	0	-1	0	0	0	VUS	0.0011924	0	1	VUS_low
chr3:37020420	['G', 'A']	chr3:37020420:G:A	MLH1	ENST00000231790	missense_variant	MODERATE		ENSP00000231790.3:p.Ser332Asn	ENST00000231790.8:c.995G>A	NC_000003.12:g.37020420G>A	2025-11-19	ENSP00000231790	likely_benign	0.0732											0.355	0	0	0.01	0	0.01	1768729	Uncertain_significance		['Uncertain significance']	['Ambry Genetics']	['2024']	1	['Uncertain significance']	No_clingen_labs	0	0					not_in_region	0	1	0	0	0	0	0	0	-1	0	0	0	VUS	2.518718478404311e-24	0	1	VUS_low
chr3:37020430	['G', 'A']	chr3:37020430:G:A	MLH1	ENST00000231790	synonymous_variant	LOW		ENSP00000231790.3:p.Leu335=	ENST00000231790.8:c.1005G>A	NC_000003.12:g.37020430G>A	2025-11-19	ENSP00000231790														0	0	0	0.04	0.04	413379	Likely_benign		['Likely benign', 'Likely benign', 'Likely benign']	['Color Diagnostics, LLC DBA Color Health', 'Ambry Genetics', 'Labcorp Genetics (formerly Invitae), Labcorp']	['2017', '2015', '2024']	3	['Benign']	No_clingen_labs	0	0					not_in_region	0	1	0	0	0	0	0	0	-1	0	0	0	VUS	0.000475962	0	0	benign
chr3:37020432	['G', 'A']	chr3:37020432:G:A	MLH1	ENST00000231790	missense_variant	MODERATE		ENSP00000231790.3:p.Gly336Asp	ENST00000231790.8:c.1007G>A	NC_000003.12:g.37020432G>A	2025-11-19	ENSP00000231790	likely_pathogenic	0.5749	set()	1.3954981230550245e-05	3.0970299482796e-05	0	0	0	0	0	5.14e-06	4.92e-06	0.398	0	0	0.02	0	0.02	141442	Conflicting_classifications_of_pathogenicity	Uncertain_significance(8)|Benign(1)|Likely_benign(1)	['Uncertain significance', 'Uncertain significance', 'Uncertain significance', 'Benign', 'Uncertain significance', 'Uncertain significance', 'Uncertain significance', 'Likely benign', 'Uncertain significance', 'Uncertain significance']	["Women's Health and Genetics/Laboratory Corporation of America, LabCorp", 'Ambry Genetics', 'GeneDx', 'Labcorp Genetics (formerly Invitae), Labcorp', 'Mayo Clinic Laboratories, Mayo Clinic', 'All of Us Research Program, National Institutes of Health', 'Counsyl', 'Myriad Genetics, Inc.', 'Baylor Genetics', 'Color Diagnostics, LLC DBA Color Health']	['2023', '2022', '2023', '2025', '2023', '2024', '2016', '2023', '2024', '2023']	7	['Benign', 'Uncertain significance']	No_clingen_labs	0	0					not_in_region	0	1	0	0	0	0	0	0	-1	0	0	0	VUS	0.00215761	0	1	VUS_low
chr3:37020432	['G', 'T']	chr3:37020432:G:T	MLH1	ENST00000231790	missense_variant	MODERATE		ENSP00000231790.3:p.Gly336Val	ENST00000231790.8:c.1007G>T	NC_000003.12:g.37020432G>T	2025-11-19	ENSP00000231790	ambiguous	0.5558											0.811	0	0	0	0	0							0	[]	no_data	0	0					not_in_region	0	1	0	0	0	1	0	0	-1	0	0	0			0	2	VUS_low
chr3:37020436	['C', 'T']	chr3:37020436:C:T	MLH1	ENST00000231790	synonymous_variant	LOW		ENSP00000231790.3:p.Ser337=	ENST00000231790.8:c.1011C>T	NC_000003.12:g.37020436C>T	2025-11-19	ENSP00000231790			set()	6.977003795490065e-06	1.548467017652524e-05	0	0	0	0	0	0	0	0.116	0	0	0	0.03	0.03	491667	Likely_benign		['Likely benign', 'Likely benign', 'Likely benign']	['Labcorp Genetics (formerly Invitae), Labcorp', 'Ambry Genetics', 'Color Diagnostics, LLC DBA Color Health']	['2024', '2021', '2017']	3	['Benign']	No_clingen_labs	0	0					not_in_region	0	1	0	0	0	0	0	0	-1	0	0	0	VUS	9.211373126140603e-10	0	0	benign
chr3:37020438	['A', 'G']	chr3:37020438:A:G	MLH1	ENST00000231790	missense_variant	MODERATE		ENSP00000231790.3:p.Asn338Ser	ENST00000231790.8:c.1013A>G	NC_000003.12:g.37020438A>G	2025-11-19	ENSP00000231790	likely_benign	0.1036	set()	5.5829274079863775e-05	7.742574870699e-05	2.3784606602606797e-05	0	0	0.000146456	0	2.961e-05	3.0410000000000005e-05	0.672	0	0	0	0	0	89605	Conflicting_classifications_of_pathogenicity	Uncertain_significance(8)|Benign(2)|Likely_benign(5)	['Uncertain significance', 'Uncertain significance', 'Uncertain significance', 'Benign', 'Uncertain significance', 'Likely benign', 'Uncertain significance', 'Likely benign', 'Uncertain significance', 'Uncertain significance', 'Likely benign', 'Likely benign', 'Uncertain significance', 'Uncertain significance', 'Uncertain significance', 'Likely benign', 'Benign', 'Uncertain significance', 'Uncertain significance']	['PreventionGenetics, part of Exact Sciences', 'Department of Pathology and Laboratory Medicine, Sinai Health System', 'Genetic Services Laboratory, University of Chicago', "Women's Health and Genetics/Laboratory Corporation of America, LabCorp", 'CSER _CC_NCGL, University of Washington', 'CeGaT Center for Human Genetics Tuebingen', 'Color Diagnostics, LLC DBA Color Health', 'Mendelics', 'Sema4, Sema4', 'Institute for Clinical Genetics, University Hospital TU Dresden, University Hospital TU Dresden', 'Ambry Genetics', 'German Consortium for Hereditary Breast and Ovarian Cancer, University Hospital Cologne', 'Fulgent Genetics, Fulgent Genetics', 'Center for Genomic Medicine, Rigshospitalet, Copenhagen University Hospital', 'Laboratory for Molecular Medicine, Mass General Brigham Personalized Medicine', 'GeneDx', 'Labcorp Genetics (formerly Invitae), Labcorp', 'All of Us Research Program, National Institutes of Health', 'Quest Diagnostics Nichols Institute San Juan Capistrano']	['2024', '-', '2022', '2023', '2014', '2020', '2023', '2024', '2021', '2021', '2019', '2024', '2018', '2023', '2016', '2021', '2025', '2024', '2024']	8	['Benign', 'Uncertain significance']	No_clingen_labs	0	0					not_in_region	0	0	0	0	0	0	0	0	-1	0	0	0	Benign	0.2855277661925812	-4	-4	benign
chr3:37020440	['TC', 'AA']	chr3:37020440:TC:AA	MLH1	ENST00000231790	missense_variant	MODERATE		ENSP00000231790.3:p.Ser339Asn	ENST00000231790.8:c.1015_1016delinsAA	NC_000003.12:g.37020440_37020441delinsAA	2025-11-19	ENSP00000231790																									0	[]	no_data	0	0					not_in_region	0	1	0	0	0	0	0	0	0	0	0	0			0	1	VUS_low
chr3:37020440	['TC', 'T']	chr3:37020440:TC:T	MLH1	ENST00000231790	frameshift_variant	HIGH	HC	ENSP00000231790.3:p.Ser340ProfsTer27	ENST00000231790.8:c.1017del	NC_000003.12:g.37020442del	2025-11-19	ENSP00000231790														0	0	0.02	0	0.02	89606	Pathogenic		['Pathogenic', 'Pathogenic', 'Pathogenic']	['International Society for Gastrointestinal Hereditary Tumours (InSiGHT)', 'Ambry Genetics', 'Labcorp Genetics (formerly Invitae), Labcorp']	['2013', '2022', '2024']	3	['Pathogenic']	No_clingen_labs	0	1					not_in_region	0	1	0	0	4	0	0	0	-1	0	8	0			0	13	pathogenic
chr3:37020444	['C', 'T']	chr3:37020444:C:T	MLH1	ENST00000231790	missense_variant	MODERATE		ENSP00000231790.3:p.Ser340Phe	ENST00000231790.8:c.1019C>T	NC_000003.12:g.37020444C>T	2025-11-19	ENSP00000231790	likely_pathogenic	0.9284	set()	6.977295879209054e-06	0	2.378686964795433e-05	0	0	0	0	0	0	0.447	0	0	0	0.01	0.01	1372819	Uncertain_significance		['Uncertain significance', 'Uncertain significance']	['Ambry Genetics', 'Labcorp Genetics (formerly Invitae), Labcorp']	['2021', '2024']	2	['Uncertain significance']	No_clingen_labs	0	0					not_in_region	0	1	0	0	0	0	0	0	-1	0	0	0			0	1	VUS_low
chr3:37020445	['C', 'G']	chr3:37020445:C:G	MLH1	ENST00000231790	synonymous_variant	LOW		ENSP00000231790.3:p.Ser340=	ENST00000231790.8:c.1020C>G	NC_000003.12:g.37020445C>G	2025-11-19	ENSP00000231790			set()	5.5824599109597645e-05	7.743534148985597e-05	2.3784606602606797e-05	0	0.000328084	7.32171621027969e-05	0	2.961e-05	3.0410000000000005e-05	0.234	0	0	0.02	0	0.02	184525	Benign/Likely_benign		['Likely benign', 'Likely benign', 'Likely benign', 'Benign', 'Likely benign', 'Likely benign', 'Likely benign']	['Sema4, Sema4', 'Ambry Genetics', 'Color Diagnostics, LLC DBA Color Health', 'GeneDx', 'Quest Diagnostics Nichols Institute San Juan Capistrano', 'Labcorp Genetics (formerly Invitae), Labcorp', 'PreventionGenetics, part of Exact Sciences']	['2021', '2014', '2016', '2015', '2018', '2025', '2019']	6	['Benign']	No_clingen_labs	0	0					not_in_region	0	0	0	0	0	0	0	0	-1	0	0	0	VUS	0.0455555	0	-1	benign
chr3:37020453	['A', 'C']	chr3:37020453:A:C	MLH1	ENST00000231790	missense_variant	MODERATE		ENSP00000231790.3:p.Tyr343Ser	ENST00000231790.8:c.1028A>C	NC_000003.12:g.37020453A>C	2025-11-19	ENSP00000231790	likely_pathogenic	0.9225											0.878	0	0	0.01	0	0.01	1996568	Uncertain_significance		['Uncertain significance']	['Labcorp Genetics (formerly Invitae), Labcorp']	['2022']	1	['Uncertain significance']	No_clingen_labs	0	0					not_in_region	0	1	0	0	0	1	0	0	-1	0	0	0			0	2	VUS_low
chr3:37020453	['A', 'G']	chr3:37020453:A:G	MLH1	ENST00000231790	missense_variant	MODERATE		ENSP00000231790.3:p.Tyr343Cys	ENST00000231790.8:c.1028A>G	NC_000003.12:g.37020453A>G	2025-11-19	ENSP00000231790	likely_pathogenic	0.7598											0.866	0	0	0	0.02	0.02	234091	Uncertain_significance		['Uncertain significance', 'Uncertain significance', 'Uncertain significance']	['Ambry Genetics', 'Labcorp Genetics (formerly Invitae), Labcorp', 'Quest Diagnostics Nichols Institute San Juan Capistrano']	['2023', '2024', '2023']	3	['Uncertain significance']	No_clingen_labs	0	0					not_in_region	0	1	0	0	0	1	0	0	-1	0	0	0			0	2	VUS_low
chr3:37020454	['C', 'T']	chr3:37020454:C:T	MLH1	ENST00000231790	synonymous_variant	LOW		ENSP00000231790.3:p.Tyr343=	ENST00000231790.8:c.1029C>T	NC_000003.12:g.37020454C>T	2025-11-19	ENSP00000231790													0.264	0	0	0	0.06	0.06	479676	Benign/Likely_benign		['Likely benign', 'Likely benign', 'Benign', 'Likely benign']	['Labcorp Genetics (formerly Invitae), Labcorp', 'Ambry Genetics', 'GeneDx', 'Color Diagnostics, LLC DBA Color Health']	['2024', '2016', '2015', '2019']	4	['Benign']	No_clingen_labs	0	0					not_in_region	0	1	0	0	0	0	0	0	-1	0	0	0	VUS	8.682158812988867e-13	0	0	benign
chr3:37020459	['C', 'T']	chr3:37020459:C:T	MLH1	ENST00000231790	missense_variant	MODERATE		ENSP00000231790.3:p.Thr345Ile	ENST00000231790.8:c.1034C>T	NC_000003.12:g.37020459C>T	2025-11-19	ENSP00000231790	likely_pathogenic	0.6007	set()	6.977295879209054e-06	0	0	0	0	0	0	0	0	0.471	0	0	0.03	0	0.03	455364	Conflicting_classifications_of_pathogenicity	Uncertain_significance(3)|Likely_benign(1)	['Uncertain significance', 'Uncertain significance', 'Uncertain significance', 'Likely benign']	['Baylor Genetics', 'Color Diagnostics, LLC DBA Color Health', 'Ambry Genetics', 'Labcorp Genetics (formerly Invitae), Labcorp']	['2023', '2020', '2023', '2024']	4	['Benign', 'Uncertain significance']	No_clingen_labs	0	0					not_in_region	0	1	0	0	0	0	0	0	-1	0	0	0	VUS	0.000123806	0	1	VUS_low
chr3:37020469	['G', 'A']	chr3:37020469:G:A	MLH1	ENST00000231790	splice_donor_region_variant	LOW			ENST00000231790.8:c.1038+6G>A	NC_000003.12:g.37020469G>A		ENSP00000231790														0	0	0.05	0	0.05	515523	Likely_benign		['Likely benign', 'Likely benign']	['Labcorp Genetics (formerly Invitae), Labcorp', 'GeneDx']	['2023', '2018']	2	['Benign']	No_clingen_labs	0	0					not_in_region	0	1	0	0	0	0	0	0	-1	0	0	0			0	0	benign
chr3:37020471	['C', 'A']	chr3:37020471:C:A	MLH1	ENST00000231790	splice_region_variant	LOW			ENST00000231790.8:c.1038+8C>A	NC_000003.12:g.37020471C>A		ENSP00000231790			set()	6.978756664712615e-06	1.548371113588505e-05	0	0	0	0	0	0	0		0	0	0	0	0	525929	Conflicting_classifications_of_pathogenicity	Uncertain_significance(1)|Likely_benign(1)	['Uncertain significance', 'Likely benign']	["CHEO Genetics Diagnostic Laboratory, Children's Hospital of Eastern Ontario", 'Labcorp Genetics (formerly Invitae), Labcorp']	['2022', '2024']	1	['Benign']	No_clingen_labs	0	0					not_in_region	0	1	0	0	0	0	0	0	-1	0	0	0	VUS	3.499168836368062e-05	0	0	benign
chr3:37020471	['C', 'T']	chr3:37020471:C:T	MLH1	ENST00000231790	splice_region_variant	LOW			ENST00000231790.8:c.1038+8C>T	NC_000003.12:g.37020471C>T		ENSP00000231790														0	0	0	0.03	0.03	216328	Likely_benign		['Likely benign', 'Likely benign']	['Labcorp Genetics (formerly Invitae), Labcorp', 'Mendelics']	['2024', '2019']	1	['Benign']	No_clingen_labs	0	0					not_in_region	0	1	0	0	0	0	0	0	-1	0	0	0	VUS	0.000963957	0	0	benign
chr3:37020472	['G', 'A']	chr3:37020472:G:A	MLH1	ENST00000231790	intron_variant	MODIFIER			ENST00000231790.8:c.1038+9G>A	NC_000003.12:g.37020472G>A		ENSP00000231790			set()	6.979341150195421e-06	1.5486588614260052e-05	0	0	0	0	0	0	0		0	0	0.04	0.01	0.04	215666	Benign/Likely_benign		['Likely benign', 'Benign', 'Likely benign', 'Likely benign']	['Color Diagnostics, LLC DBA Color Health', 'Myriad Genetics, Inc.', 'Labcorp Genetics (formerly Invitae), Labcorp', 'GeneDx']	['2016', '2023', '2024', '2017']	4	['Benign']	No_clingen_labs	0	0					not_in_region	0	1	0	0	0	0	0	0	-1	0	0	0	VUS	0.0104488	0	0	benign
chr3:37020476	['C', 'G']	chr3:37020476:C:G	MLH1	ENST00000231790	intron_variant	MODIFIER			ENST00000231790.8:c.1038+13C>G	NC_000003.12:g.37020476C>G		ENSP00000231790														0	0	0	0	0	629886	Likely_benign		['Likely benign']	['Color Diagnostics, LLC DBA Color Health']	['2018']	1	['Benign']	No_clingen_labs	0	0					not_in_region	0	1	0	0	0	0	0	0	-1	0	0	0	VUS	0.000306362	0	0	benign
chr3:37020477	['T', 'C']	chr3:37020477:T:C	MLH1	ENST00000231790	intron_variant	MODIFIER			ENST00000231790.8:c.1038+14T>C	NC_000003.12:g.37020477T>C		ENSP00000231790														0	0	0.01	0.01	0.01	1560879	Likely_benign		['Likely benign']	['Labcorp Genetics (formerly Invitae), Labcorp']	['2024']	1	['Benign']	No_clingen_labs	0	0					not_in_region	0	1	0	0	0	0	0	0	-1	0	0	0	VUS	2.879859375401759e-05	0	0	benign
chr3:37020483	['A', 'C']	chr3:37020483:A:C	MLH1	ENST00000231790	intron_variant	MODIFIER			ENST00000231790.8:c.1038+20A>C	NC_000003.12:g.37020483A>C		ENSP00000231790														0	0	0.05	0.01	0.05							0	[]	no_data	0	0					not_in_region	0	1	0	0	0	0	0	0	-1	0	0	0			0	0	VUS_low
chr3:37020484	['G', 'C']	chr3:37020484:G:C	MLH1	ENST00000231790	intron_variant	MODIFIER			ENST00000231790.8:c.1038+21G>C	NC_000003.12:g.37020484G>C		ENSP00000231790														0	0	0.04	0.01	0.04							0	[]	no_data	0	0					not_in_region	0	1	0	0	0	0	0	0	-1	0	0	0	VUS	0.00599942	0	0	VUS_low
chr3:37020487	['A', 'G']	chr3:37020487:A:G	MLH1	ENST00000231790	intron_variant	MODIFIER			ENST00000231790.8:c.1038+24A>G	NC_000003.12:g.37020487A>G		ENSP00000231790			set()	0.000146628	0	0.000142837	0	0.000328515	0	0.000464684	9.803e-05	9.773999999999996e-05		0	0	0.01	0	0.01							0	[]	no_data	0	0					not_in_region	0	0	0	0	0	0	0	0	-1	0	0	0	VUS	0.00233505	0	-1	VUS_low
chr3:37020488	['C', 'T']	chr3:37020488:C:T	MLH1	ENST00000231790	intron_variant	MODIFIER			ENST00000231790.8:c.1038+25C>T	NC_000003.12:g.37020488C>T		ENSP00000231790			set()	3.488404543298077e-05	6.19348445435402e-05	2.3783475241402278e-05	0	0	0	0	2.045e-05	2.0740000000000005e-05		0	0	0.04	0.01	0.04							0	[]	no_data	0	0					not_in_region	0	0	0	0	0	0	0	0	-1	0	0	0	VUS	3.563664840669191e-05	0	-1	VUS_low
chr3:37020499	['C', 'T']	chr3:37020499:C:T	MLH1	ENST00000231790	intron_variant	MODIFIER			ENST00000231790.8:c.1038+36C>T	NC_000003.12:g.37020499C>T		ENSP00000231790														0	0	0.03	0.01	0.03							0	[]	no_data	0	0					not_in_region	0	1	0	0	0	0	0	0	-1	0	0	0			0	0	VUS_low
chr3:37020506	['A', 'G']	chr3:37020506:A:G	MLH1	ENST00000231790	intron_variant	MODIFIER			ENST00000231790.8:c.1038+43A>G	NC_000003.12:g.37020506A>G		ENSP00000231790														0	0	0.01	0.02	0.02							0	[]	no_data	0	0					not_in_region	0	1	0	0	0	0	0	0	-1	0	0	0			0	0	VUS_low
chr3:37020507	['A', 'T']	chr3:37020507:A:T	MLH1	ENST00000231790	intron_variant	MODIFIER			ENST00000231790.8:c.1038+44A>T	NC_000003.12:g.37020507A>T		ENSP00000231790			set()	6.97953600044669e-06	1.5486108960262644e-05	0	0	0	0	0	0	0		0	0	0.01	0	0.01							0	[]	no_data	0	0					not_in_region	0	1	0	0	0	0	0	0	-1	0	0	0			0	0	VUS_low
chr3:37020514	['C', 'T']	chr3:37020514:C:T	MLH1	ENST00000231790	intron_variant	MODIFIER			ENST00000231790.8:c.1038+51C>T	NC_000003.12:g.37020514C>T		ENSP00000231790			set()	0.0056961	4.646696199002509e-05	0.0184198	0	0	0.00190476	0.00604089	0.0173435	0.017344		0	0	0	0.01	0.01	89614	Likely_benign		['Likely benign', 'Benign', 'Benign', 'Benign', 'Benign', 'Benign', 'Likely benign', 'Likely benign', 'Benign', 'Benign']	['KCCC/NGS Laboratory, Kuwait Cancer Control Center', 'Labcorp Genetics (formerly Invitae), Labcorp', 'Sema4, Sema4', 'GeneDx', 'Color Diagnostics, LLC DBA Color Health', 'Eurofins Ntd Llc (ga)', 'Breakthrough Genomics, Breakthrough Genomics', 'International Society for Gastrointestinal Hereditary Tumours (InSiGHT)', 'Counsyl', 'Ambry Genetics']	['2023', '2024', '2020', '2015', '2014', '2018', '-', '2014', '2018', '2014']	6	['Benign']	No_clingen_labs	0	0					not_in_region	0	0	-8	0	0	0	0	0	-1	0	0	0			0	-9	benign
chr3:37020515	['G', 'A']	chr3:37020515:G:A	MLH1	ENST00000231790	intron_variant	MODIFIER			ENST00000231790.8:c.1038+52G>A	NC_000003.12:g.37020515G>A		ENSP00000231790														0	0	0	0	0							0	[]	no_data	0	0					not_in_region	0	1	0	0	0	0	0	0	-1	0	0	0	VUS	0.0050836	0	0	VUS_low
chr3:37020515	['G', 'C']	chr3:37020515:G:C	MLH1	ENST00000231790	intron_variant	MODIFIER			ENST00000231790.8:c.1038+52G>C	NC_000003.12:g.37020515G>C		ENSP00000231790														0	0	0	0	0							0	[]	no_data	0	0					not_in_region	0	1	0	0	0	0	0	0	-1	0	0	0	VUS	0.00376452	0	0	VUS_low
chr3:37020523	['G', 'A']	chr3:37020523:G:A	MLH1	ENST00000231790	intron_variant	MODIFIER			ENST00000231790.8:c.1038+60G>A	NC_000003.12:g.37020523G>A		ENSP00000231790			set()	1.3955760240039076e-05	0	2.3780081803481404e-05	0.000319489	0	0	0	2.32e-06	1.87e-06		0	0	0	0.01	0.01							0	[]	no_data	0	0					not_in_region	0	1	0	0	0	0	0	0	-1	0	0	0	VUS	0.0137026	0	0	VUS_low
chr3:37020525	['G', 'A']	chr3:37020525:G:A	MLH1	ENST00000231790	intron_variant	MODIFIER			ENST00000231790.8:c.1038+62G>A	NC_000003.12:g.37020525G>A		ENSP00000231790														0	0	0.28	0	0.28							0	[]	no_data	0	0					not_in_region	0	1	0	0	0	0	0	1	0	0	0	0	VUS	0.0150225	0	2	VUS_low
chr3:37020527	['G', 'A']	chr3:37020527:G:A	MLH1	ENST00000231790	intron_variant	MODIFIER			ENST00000231790.8:c.1038+64G>A	NC_000003.12:g.37020527G>A		ENSP00000231790														0	0	0	0.01	0.01							0	[]	no_data	0	0					not_in_region	0	1	0	0	0	0	0	0	-1	0	0	0	VUS	5.341412915665014e-13	0	0	VUS_low
chr3:37020532	['C', 'G']	chr3:37020532:C:G	MLH1	ENST00000231790	intron_variant	MODIFIER			ENST00000231790.8:c.1038+69C>G	NC_000003.12:g.37020532C>G		ENSP00000231790														0	0	0	0	0							0	[]	no_data	0	0					not_in_region	0	1	0	0	0	0	0	0	-1	0	0	0	VUS	5.396607729683345e-06	0	0	VUS_low
chr3:37020533	['A', 'G']	chr3:37020533:A:G	MLH1	ENST00000231790	intron_variant	MODIFIER			ENST00000231790.8:c.1038+70A>G	NC_000003.12:g.37020533A>G		ENSP00000231790			set()	0.000286109	0.000480129	9.511580349075e-05	0	0	7.32493407559332e-05	0.000464684	0.00034687	0.00034729		0	0	0	0	0							0	[]	no_data	0	0					not_in_region	0	0	0	-4	0	0	0	0	-1	0	0	0	Benign	0.884957	-4	-9	benign
chr3:37020535	['A', 'G']	chr3:37020535:A:G	MLH1	ENST00000231790	intron_variant	MODIFIER			ENST00000231790.8:c.1038+72A>G	NC_000003.12:g.37020535A>G		ENSP00000231790			set()	0.000209465	0	0.000714048	0	0	0	0	0.00051315	0.00051375		0	0	0.03	0.01	0.03							0	[]	no_data	0	0					not_in_region	0	0	0	-4	0	0	0	0	-1	0	0	0	VUS	0.00581806	0	-5	benign
chr3:37020549	['T', 'C']	chr3:37020549:T:C	MLH1	ENST00000231790	intron_variant	MODIFIER			ENST00000231790.8:c.1038+86T>C	NC_000003.12:g.37020549T>C		ENSP00000231790			set()	0.4114275328887584	0.4580376235782688	0.3864850682186814	0.0639795	0.2375	0.4165078434247178	0.3911627906976744	0.4536641999999998	0.4536635099999517		0	0	0	0	0	89615	Benign		['Benign', 'Benign', 'Benign']	['Breakthrough Genomics, Breakthrough Genomics', 'International Society for Gastrointestinal Hereditary Tumours (InSiGHT)', 'GeneDx']	['-', '2013', '2015']	2	['Benign']	No_clingen_labs	0	0					not_in_region	0	0	-8	0	0	0	0	0	-1	0	0	0			0	-9	benign
chr3:37020561	['C', 'A']	chr3:37020561:C:A	MLH1	ENST00000231790	intron_variant	MODIFIER			ENST00000231790.8:c.1038+98C>A	NC_000003.12:g.37020561C>A		ENSP00000231790														0	0	0	0	0							0	[]	no_data	0	0					not_in_region	0	1	0	0	0	0	0	0	-1	0	0	0			0	0	VUS_low
chr3:37020569	['G', 'C']	chr3:37020569:G:C	MLH1	ENST00000231790	intron_variant	MODIFIER			ENST00000231790.8:c.1038+106G>C	NC_000003.12:g.37020569G>C		ENSP00000231790			set()	0.00369848	6.194635445704021e-05	0.0118702	0	0	0.00124469	0.00464684	0.011009	0.0110095		0	0	0	0	0	675489	Likely_benign		['Likely benign']	['GeneDx']	['2018']	1	['Benign']	No_clingen_labs	0	0					not_in_region	0	0	-8	0	0	0	0	0	-1	0	0	0			0	-9	benign
chr3:37020569	['G', 'T']	chr3:37020569:G:T	MLH1	ENST00000231790	intron_variant	MODIFIER			ENST00000231790.8:c.1038+106G>T	NC_000003.12:g.37020569G>T		ENSP00000231790														0	0	0.01	0	0.01							0	[]	no_data	0	0					not_in_region	0	1	0	0	0	0	0	0	-1	0	0	0			0	0	VUS_low
chr3:37020575	['C', 'G']	chr3:37020575:C:G	MLH1	ENST00000231790	intron_variant	MODIFIER			ENST00000231790.8:c.1038+112C>G	NC_000003.12:g.37020575C>G		ENSP00000231790														0	0	0	0	0							0	[]	no_data	0	0					not_in_region	0	1	0	0	0	0	0	0	-1	0	0	0			0	0	VUS_low
chr3:37020576	['C', 'G']	chr3:37020576:C:G	MLH1	ENST00000231790	intron_variant	MODIFIER			ENST00000231790.8:c.1038+113C>G	NC_000003.12:g.37020576C>G		ENSP00000231790			set()	6.97904889521656e-06	0	0	0	0.000329164	0	0	0	0		0	0	0	0	0							0	[]	no_data	0	0					not_in_region	0	1	0	0	0	0	0	0	-1	0	0	0			0	0	VUS_low
chr3:37020580	['A', 'C']	chr3:37020580:A:C	MLH1	ENST00000231790	intron_variant	MODIFIER			ENST00000231790.8:c.1038+117A>C	NC_000003.12:g.37020580A>C		ENSP00000231790														0	0	0	0	0							0	[]	no_data	0	0					not_in_region	0	1	0	0	0	0	0	0	-1	0	0	0			0	0	VUS_low
chr3:37020586	['T', 'C']	chr3:37020586:T:C	MLH1	ENST00000231790	intron_variant	MODIFIER			ENST00000231790.8:c.1038+123T>C	NC_000003.12:g.37020586T>C		ENSP00000231790														0	0	0	0	0							0	[]	no_data	0	0					not_in_region	0	1	0	0	0	0	0	0	-1	0	0	0			0	0	VUS_low
chr3:37020606	['C', 'T']	chr3:37020606:C:T	MLH1	ENST00000231790	intron_variant	MODIFIER			ENST00000231790.8:c.1038+143C>T	NC_000003.12:g.37020606C>T		ENSP00000231790														0	0	0	0	0							0	[]	no_data	0	0					not_in_region	0	1	0	0	0	0	0	0	-1	0	0	0			0	0	VUS_low
chr3:37020613	['AT', 'A']	chr3:37020613:AT:A	MLH1	ENST00000231790	intron_variant	MODIFIER			ENST00000231790.8:c.1038+151del	NC_000003.12:g.37020614del		ENSP00000231790			set()	6.97797750300053e-06	1.548371113588505e-05	0	0	0	0	0	0	0		0	0	0	0	0							0	[]	no_data	0	0					not_in_region	0	1	0	0	0	0	0	0	-1	0	0	0			0	0	VUS_low
chr3:37020620	['T', 'G']	chr3:37020620:T:G	MLH1	ENST00000231790	intron_variant	MODIFIER			ENST00000231790.8:c.1038+157T>G	NC_000003.12:g.37020620T>G		ENSP00000231790			set()	6.97943857396111e-06	1.5486108960262644e-05	0	0	0	0	0	0	0		0	0	0	0	0							0	[]	no_data	0	0					not_in_region	0	1	0	0	0	0	0	0	-1	0	0	0			0	0	VUS_low
chr3:37020622	['T', 'C']	chr3:37020622:T:C	MLH1	ENST00000231790	intron_variant	MODIFIER			ENST00000231790.8:c.1038+159T>C	NC_000003.12:g.37020622T>C		ENSP00000231790														0	0	0	0	0							0	[]	no_data	0	0					not_in_region	0	1	0	0	0	0	0	0	-1	0	0	0			0	0	VUS_low
chr3:37020631	['T', 'A']	chr3:37020631:T:A	MLH1	ENST00000231790	intron_variant	MODIFIER			ENST00000231790.8:c.1038+168T>A	NC_000003.12:g.37020631T>A		ENSP00000231790														0	0.01	0	0	0.01							0	[]	no_data	0	0					not_in_region	0	1	0	0	0	0	0	0	-1	0	0	0			0	0	VUS_low
chr3:37020631	['T', 'G']	chr3:37020631:T:G	MLH1	ENST00000231790	intron_variant	MODIFIER			ENST00000231790.8:c.1038+168T>G	NC_000003.12:g.37020631T>G		ENSP00000231790			set()	2.0927507115352414e-05	4.645113340765515e-05	0	0	0	0	0	1.233e-05	1.242e-05		0	0.01	0	0	0.01							0	[]	no_data	0	0					not_in_region	0	1	0	0	0	0	0	0	-1	0	0	0			0	0	VUS_low
chr3:37020637	['T', 'C']	chr3:37020637:T:C	MLH1	ENST00000231790	intron_variant	MODIFIER			ENST00000231790.8:c.1038+174T>C	NC_000003.12:g.37020637T>C		ENSP00000231790			set()	1.395206071936825e-05	0	0	0	0	0.000146349	0	2.515e-05	2.5020000000000008e-05		0	0	0	0	0							0	[]	no_data	0	0					not_in_region	0	0	0	0	0	0	0	0	-1	0	0	0			0	-1	VUS_low
chr3:37020645	['G', 'C']	chr3:37020645:G:C	MLH1	ENST00000231790	intron_variant	MODIFIER			ENST00000231790.8:c.1038+182G>C	NC_000003.12:g.37020645G>C		ENSP00000231790														0.02	0	0	0	0.02							0	[]	no_data	0	0					not_in_region	0	1	0	0	0	0	0	0	-1	0	0	0			0	0	VUS_low
chr3:37020660	['A', 'G']	chr3:37020660:A:G	MLH1	ENST00000231790	intron_variant	MODIFIER			ENST00000231790.8:c.1038+197A>G	NC_000003.12:g.37020660A>G		ENSP00000231790			set()	6.976322361903699e-05	9.28965132842014e-05	0	0	0	7.317430118542368e-05	0	4.0299999999999983e-05	3.984999999999998e-05		0	0	0	0	0							0	[]	no_data	0	0					not_in_region	0	0	0	0	0	0	0	0	-1	0	0	0			0	-1	VUS_low
chr3:37020682	['C', 'A']	chr3:37020682:C:A	MLH1	ENST00000231790	intron_variant	MODIFIER			ENST00000231790.8:c.1038+219C>A	NC_000003.12:g.37020682C>A		ENSP00000231790			set()	6.977393245883338e-06	1.5486588614260052e-05	0	0	0	0	0	0	0		0	0	0	0	0							0	[]	no_data	0	0					not_in_region	0	1	0	0	0	0	0	0	-1	0	0	0			0	0	VUS_low
chr3:37020708	['T', 'C']	chr3:37020708:T:C	MLH1	ENST00000231790	intron_variant	MODIFIER			ENST00000231790.8:c.1038+245T>C	NC_000003.12:g.37020708T>C		ENSP00000231790			set()	0.011367	0.000217014	0.0364554	0	0	0.00402576	0.0125465	0.0349365	0.0349369		0	0	0	0	0	1197294	Likely_benign		['Likely benign']	['GeneDx']	['2019']	1	['Benign']	No_clingen_labs	0	0					not_in_region	0	0	-8	0	0	0	0	0	-1	0	0	0			0	-9	benign
chr3:37025559	['A', 'G']	chr3:37025559:A:G	MLH1	ENST00000231790	intron_variant	MODIFIER			ENST00000231790.8:c.1039-78A>G	NC_000003.12:g.37025559A>G		ENSP00000231790			set()	0.3625531396181566	0.4552578040562019	0.2183722804190169	0.0655629	0.2226832641770401	0.4035436330518298	0.3465447154471545	0.4508419699999998	0.4508422199999509		0	0	0	0	0	89625	Benign		['Benign', 'Benign', 'Benign', 'Benign']	['Breakthrough Genomics, Breakthrough Genomics', 'International Society for Gastrointestinal Hereditary Tumours (InSiGHT)', 'GeneDx', 'Mayo Clinic Laboratories, Mayo Clinic']	['-', '2013', '2015', '-']	2	['Benign']	No_clingen_labs	0	0					not_in_region	0	0	-8	0	0	0	0	0	-1	0	0	0			0	-9	benign
chr3:37025632	['T', 'C']	chr3:37025632:T:C	MLH1	ENST00000231790	splice_region_variant	LOW			ENST00000231790.8:c.1039-5T>C	NC_000003.12:g.37025632T>C		ENSP00000231790			set()	1.545451735542299e-05	1.636500507315157e-05	0	0	0.000363636	0	0	2.57e-06	1.96e-06		0.01	0.03	0	0	0.03	142664	Benign/Likely_benign		['Likely benign', 'Likely benign', 'Benign', 'Likely benign', 'Likely benign', 'Likely benign', 'Benign']	['Ambry Genetics', 'Sema4, Sema4', 'GeneDx', 'Labcorp Genetics (formerly Invitae), Labcorp', 'Counsyl', 'Color Diagnostics, LLC DBA Color Health', 'Myriad Genetics, Inc.']	['2020', '2021', '2015', '2024', '2016', '2019', '2023']	6	['Benign']	No_clingen_labs	0	0					not_in_region	0	1	0	0	0	0	0	0	-1	0	0	0	VUS	0.00242418	0	0	benign
chr3:37025633	['A', 'G']	chr3:37025633:A:G	MLH1	ENST00000231790	splice_region_variant	LOW			ENST00000231790.8:c.1039-4A>G	NC_000003.12:g.37025633A>G		ENSP00000231790														0	0	0	0	0	485797	Likely_benign		['Likely benign', 'Likely benign', 'Likely benign', 'Likely benign']	['Myriad Genetics, Inc.', 'Counsyl', 'Labcorp Genetics (formerly Invitae), Labcorp', 'Ambry Genetics']	['2023', '2017', '2024', '2022']	3	['Benign']	No_clingen_labs	0	0					not_in_region	0	1	0	0	0	0	0	0	-1	0	0	0			0	0	benign
chr3:37025634	['C', 'A']	chr3:37025634:C:A	MLH1	ENST00000231790	splice_region_variant	LOW			ENST00000231790.8:c.1039-3C>A	NC_000003.12:g.37025634C>A		ENSP00000231790			{'AS_VQSR'}	5.083573955833909e-05	3.75389466571568e-05	0	0	0	0	0.000734214	1.9860000000000003e-05	1.9790000000000005e-05		0.01	0.32	0	0	0.32	1773367	Uncertain_significance		['Uncertain significance']	['Ambry Genetics']	['2017']	0	[]	No_clingen_labs	0	0					not_in_region	0	1	0	0	0	0	0	1	0	0	0	0			0	2	VUS_low
chr3:37025637	['A', 'G']	chr3:37025637:A:G	MLH1	ENST00000231790	missense_variant	MODERATE		ENSP00000231790.3:p.Thr347Ala	ENST00000231790.8:c.1039A>G	NC_000003.12:g.37025637A>G	2025-12-19	ENSP00000231790	likely_benign	0.1691											0.53	0.03	0	0	0	0.03	822068	Uncertain_significance		['Uncertain significance', 'Uncertain significance', 'Uncertain significance']	['Color Diagnostics, LLC DBA Color Health', 'Ambry Genetics', 'Labcorp Genetics (formerly Invitae), Labcorp']	['2019', '2024', '2023']	3	['Uncertain significance']	No_clingen_labs	0	0					not_in_region	0	1	0	0	0	0	0	0	-1	0	0	0			0	1	VUS_low
chr3:37025638	['C', 'A']	chr3:37025638:C:A	MLH1	ENST00000231790	missense_variant	MODERATE		ENSP00000231790.3:p.Thr347Asn	ENST00000231790.8:c.1040C>A	NC_000003.12:g.37025638C>A	2025-12-19	ENSP00000231790	ambiguous	0.3536	set()	0.000170446	0.000276167	3.359086328518643e-05	0	0	0	0	0.00017287	0.0001726	0.652	0	0	0	0	0	89629	Benign		['Likely benign', 'Benign', 'Uncertain significance', 'Benign', 'Uncertain significance', 'Benign', 'Likely benign', 'Likely benign', 'Benign', 'Benign', 'Benign', 'Likely benign', 'Likely benign', 'Uncertain significance', 'Benign', 'Benign']	['German Consortium for Hereditary Breast and Ovarian Cancer, University Hospital Cologne', 'Sema4, Sema4', 'Quest Diagnostics Nichols Institute San Juan Capistrano', 'International Society for Gastrointestinal Hereditary Tumours (InSiGHT)', 'Laboratory for Molecular Medicine, Mass General Brigham Personalized Medicine', 'Ambry Genetics', "Women's Health and Genetics/Laboratory Corporation of America, LabCorp", 'Color Diagnostics, LLC DBA Color Health', 'Clinical Genetics Laboratory, Department of Pathology, Netherlands Cancer Institute', 'Laboratory of Diagnostic Genome Analysis, Leiden University Medical Center (LUMC)', 'CeGaT Center for Human Genetics Tuebingen', 'Center for Genomic Medicine, Rigshospitalet, Copenhagen University Hospital', 'Labcorp Genetics (formerly Invitae), Labcorp', 'GeneDx', 'Joint Genome Diagnostic Labs from Nijmegen and Maastricht, Radboudumc and MUMC+', 'Diagnostic Laboratory, Department of Genetics, University Medical Center Groningen']	['2024', '2020', '2020', '2013', '2016', '2014', '2019', '2016', '-', '-', '2024', '2023', '2025', '2018', '-', '-']	8	['Benign', 'Uncertain significance']	No_clingen_labs	0	0					not_in_region	0	0	0	0	0	0	0	0	-1	0	0	0			0	0	VUS_low
chr3:37025641	['T', 'C']	chr3:37025641:T:C	MLH1	ENST00000231790	missense_variant	MODERATE		ENSP00000231790.3:p.Leu348Ser	ENST00000231790.8:c.1043T>C	NC_000003.12:g.37025641T>C	2025-12-19	ENSP00000231790	likely_pathogenic	0.6595											0.143	0.02	0	0	0	0.02	231026	Conflicting_classifications_of_pathogenicity	Uncertain_significance(3)|Likely_benign(1)	['Likely benign', 'Uncertain significance', 'Uncertain significance', 'Uncertain significance']	['Ambry Genetics', 'Mendelics', 'Labcorp Genetics (formerly Invitae), Labcorp', 'GeneDx']	['2019', '2022', '2024', '2021']	3	['Benign', 'Uncertain significance']	No_clingen_labs	0	0					not_in_region	0	1	0	0	0	0	0	0	-1	0	0	0	VUS	1.6844620115719434e-24	0	1	VUS_low
chr3:37025645	['A', 'G']	chr3:37025645:A:G	MLH1	ENST00000231790	synonymous_variant	LOW		ENSP00000231790.3:p.Leu349=	ENST00000231790.8:c.1047A>G	NC_000003.12:g.37025645A>G	2025-12-19	ENSP00000231790			set()	1.603077909586406e-05	3.22362270719835e-05	0	0	0	0	0	5.35e-06	5e-06	0.07	0	0.01	0	0	0.01	483544	Likely_benign		['Likely benign', 'Likely benign', 'Likely benign']	['Labcorp Genetics (formerly Invitae), Labcorp', 'Color Diagnostics, LLC DBA Color Health', 'Ambry Genetics']	['2025', '2016', '2015']	3	['Benign']	No_clingen_labs	0	0					not_in_region	0	1	0	0	0	0	-1	0	-1	0	0	0	VUS	0.000736884	0	-1	benign
chr3:37025648	['A', 'G']	chr3:37025648:A:G	MLH1	ENST00000231790	synonymous_variant	LOW		ENSP00000231790.3:p.Pro350=	ENST00000231790.8:c.1050A>G	NC_000003.12:g.37025648A>G	2025-12-19	ENSP00000231790			set()	0.000115456	9.542288240720125e-05	0	0	0	0.000694686	0.000538213	0.00034496	0.00034506	0.021	0	0.01	0	0	0.01	135844	Benign/Likely_benign		['Likely benign', 'Likely benign', 'Benign', 'Likely benign', 'Likely benign', 'Likely benign', 'Benign', 'Likely benign', 'Likely benign', 'Benign', 'Likely benign', 'Benign', 'Likely benign']	['Sema4, Sema4', "Women's Health and Genetics/Laboratory Corporation of America, LabCorp", 'Institute for Biomarker Research, Medical Diagnostic Laboratories, L.L.C.', 'CeGaT Center for Human Genetics Tuebingen', 'Genetic Services Laboratory, University of Chicago', 'Center for Genomic Medicine, Rigshospitalet, Copenhagen University Hospital', 'GeneDx', 'Mendelics', 'PreventionGenetics, part of Exact Sciences', 'Quest Diagnostics Nichols Institute San Juan Capistrano', 'Ambry Genetics', 'Labcorp Genetics (formerly Invitae), Labcorp', 'Color Diagnostics, LLC DBA Color Health']	['2020', '2021', '2024', '2024', '2020', '2023', '2015', '2019', '2016', '2022', '2014', '2025', '2015']	6	['Benign']	No_clingen_labs	0	0					not_in_region	0	0	0	-4	0	0	-1	0	-1	0	0	0	VUS	0.1385206315761651	0	-6	benign
chr3:37025649	['G', 'A']	chr3:37025649:G:A	MLH1	ENST00000231790	missense_variant	MODERATE		ENSP00000231790.3:p.Gly351Arg	ENST00000231790.8:c.1051G>A	NC_000003.12:g.37025649G>A	2025-12-19	ENSP00000231790	likely_benign	0.224	set()	3.109887888541618e-05	0	0.000112089	0	0	0	0	3.810999999999998e-05	3.757999999999999e-05	0.687	0	0.01	0	0	0.01	525673	Conflicting_classifications_of_pathogenicity	Uncertain_significance(6)|Likely_benign(1)	['Uncertain significance', 'Uncertain significance', 'Uncertain significance', 'Likely benign', 'Uncertain significance', 'Uncertain significance', 'Uncertain significance']	['Ambry Genetics', 'Color Diagnostics, LLC DBA Color Health', 'Fulgent Genetics, Fulgent Genetics', 'Labcorp Genetics (formerly Invitae), Labcorp', 'Quest Diagnostics Nichols Institute San Juan Capistrano', 'All of Us Research Program, National Institutes of Health', 'Baylor Genetics']	['2024', '2023', '2021', '2024', '2019', '2023', '2024']	6	['Benign', 'Uncertain significance']	No_clingen_labs	0	0					not_in_region	0	0	0	0	0	0	0	0	-1	0	0	0	VUS	9.861484784614081e-08	0	0	VUS_low
chr3:37025658	['G', 'A']	chr3:37025658:G:A	MLH1	ENST00000231790	missense_variant	MODERATE		ENSP00000231790.3:p.Gly354Ser	ENST00000231790.8:c.1060G>A	NC_000003.12:g.37025658G>A	2025-12-19	ENSP00000231790	likely_benign	0.075											0.476	0	0.02	0	0	0.02	658532	Uncertain_significance		['Uncertain significance', 'Uncertain significance', 'Uncertain significance', 'Uncertain significance', 'Uncertain significance']	['GeneDx', "Women's Health and Genetics/Laboratory Corporation of America, LabCorp", 'All of Us Research Program, National Institutes of Health', 'Labcorp Genetics (formerly Invitae), Labcorp', 'Ambry Genetics']	['2022', '2020', '2023', '2025', '2024']	4	['Uncertain significance']	No_clingen_labs	0	0					not_in_region	0	1	0	0	0	0	0	0	-1	0	0	0	VUS	0.00061887	0	1	VUS_low
chr3:37025660	['C', 'G']	chr3:37025660:C:G	MLH1	ENST00000231790	synonymous_variant	LOW		ENSP00000231790.3:p.Gly354=	ENST00000231790.8:c.1062C>G	NC_000003.12:g.37025660C>G	2025-12-19	ENSP00000231790													0.032	0	0.01	0	0	0.01	379565	Likely_benign		['Likely benign', 'Likely benign', 'Likely benign', 'Likely benign']	['GeneDx', 'Labcorp Genetics (formerly Invitae), Labcorp', 'Ambry Genetics', 'All of Us Research Program, National Institutes of Health']	['2017', '2024', '2019', '2023']	4	['Benign']	No_clingen_labs	0	0					not_in_region	0	1	0	0	0	0	-1	0	-1	0	0	0	VUS	2.9276924644930974e-06	0	-1	benign
chr3:37025661	['C', 'G']	chr3:37025661:C:G	MLH1	ENST00000231790	missense_variant	MODERATE		ENSP00000231790.3:p.Pro355Ala	ENST00000231790.8:c.1063C>G	NC_000003.12:g.37025661C>G	2025-12-19	ENSP00000231790	likely_benign	0.06											0.482	0.01	0	0	0	0.01	631017	Uncertain_significance		['Uncertain significance']	['Color Diagnostics, LLC DBA Color Health']	['2023']	1	['Uncertain significance']	No_clingen_labs	0	0					not_in_region	0	1	0	0	0	0	0	0	-1	0	0	0			0	1	VUS_low
chr3:37025661	['C', 'T']	chr3:37025661:C:T	MLH1	ENST00000231790	missense_variant	MODERATE		ENSP00000231790.3:p.Pro355Ser	ENST00000231790.8:c.1063C>T	NC_000003.12:g.37025661C>T	2025-12-19	ENSP00000231790	likely_benign	0.0652	set()	7.343977204294757e-06	0	2.5744001647616105e-05	0	0	0	0	0	0	0.482	0.01	0	0	0	0.01	237308	Conflicting_classifications_of_pathogenicity	Uncertain_significance(6)|Benign(1)	['Uncertain significance', 'Uncertain significance', 'Uncertain significance', 'Benign', 'Uncertain significance', 'Uncertain significance', 'Uncertain significance']	['Baylor Genetics', "Women's Health and Genetics/Laboratory Corporation of America, LabCorp", 'GeneDx', 'Labcorp Genetics (formerly Invitae), Labcorp', 'Color Diagnostics, LLC DBA Color Health', 'All of Us Research Program, National Institutes of Health', 'Ambry Genetics']	['2023', '2021', '2022', '2025', '2022', '2024', '2023']	6	['Benign', 'Uncertain significance']	No_clingen_labs	0	0					not_in_region	0	1	0	0	0	0	0	0	-1	0	0	0	VUS	5.911493802642288e-06	0	1	VUS_low
chr3:37025662	['C', 'T']	chr3:37025662:C:T	MLH1	ENST00000231790	missense_variant	MODERATE		ENSP00000231790.3:p.Pro355Leu	ENST00000231790.8:c.1064C>T	NC_000003.12:g.37025662C>T	2025-12-19	ENSP00000231790	likely_benign	0.0773	set()	7.27114084199811e-06	0	2.5393600812595227e-05	0	0	0	0	0	0	0.441	0	0	0	0	0	142439	Conflicting_classifications_of_pathogenicity	Uncertain_significance(3)|Likely_benign(1)	['Uncertain significance', 'Likely benign', 'Uncertain significance', 'Uncertain significance']	['Color Diagnostics, LLC DBA Color Health', 'Labcorp Genetics (formerly Invitae), Labcorp', 'Ambry Genetics', "Women's Health and Genetics/Laboratory Corporation of America, LabCorp"]	['2023', '2025', '2024', '2022']	3	['Benign', 'Uncertain significance']	No_clingen_labs	0	0					not_in_region	0	1	0	0	0	0	0	0	-1	0	0	0	VUS	4.985344747354397e-06	0	1	VUS_low
chr3:37025664	['T', 'C']	chr3:37025664:T:C	MLH1	ENST00000231790	missense_variant	MODERATE		ENSP00000231790.3:p.Ser356Pro	ENST00000231790.8:c.1066T>C	NC_000003.12:g.37025664T>C	2025-12-19	ENSP00000231790	likely_benign	0.0876											0.486	0	0	0	0	0							0	[]	no_data	0	0					not_in_region	0	1	0	0	0	0	0	0	-1	0	0	0			0	1	VUS_low
chr3:37025665	['C', 'T']	chr3:37025665:C:T	MLH1	ENST00000231790	missense_variant	MODERATE		ENSP00000231790.3:p.Ser356Phe	ENST00000231790.8:c.1067C>T	NC_000003.12:g.37025665C>T	2025-12-19	ENSP00000231790	likely_benign	0.1114	{'AS_VQSR'}	7.495015814483369e-06	0	2.6394974396874837e-05	0	0	0	0	0	0	0.54	0	0	0	0	0	216329	Uncertain_significance		['Uncertain significance', 'Uncertain significance', 'Uncertain significance', 'Uncertain significance', 'Uncertain significance']	['Labcorp Genetics (formerly Invitae), Labcorp', 'Color Diagnostics, LLC DBA Color Health', 'GeneDx', 'Ambry Genetics', "CHEO Genetics Diagnostic Laboratory, Children's Hospital of Eastern Ontario"]	['2024', '2021', '2023', '2022', '2022']	4	['Uncertain significance']	No_clingen_labs	0	0					not_in_region	0	1	0	0	0	0	0	0	-1	0	0	0	VUS	4.7220769942025785e-08	0	1	VUS_low
chr3:37025666	['T', 'C']	chr3:37025666:T:C	MLH1	ENST00000231790	synonymous_variant	LOW		ENSP00000231790.3:p.Ser356=	ENST00000231790.8:c.1068T>C	NC_000003.12:g.37025666T>C	2025-12-19	ENSP00000231790													0.04	0.02	0	0	0	0.02	413360	Likely_benign		['Likely benign', 'Likely benign', 'Likely benign', 'Likely benign']	['Color Diagnostics, LLC DBA Color Health', 'Labcorp Genetics (formerly Invitae), Labcorp', 'All of Us Research Program, National Institutes of Health', 'Ambry Genetics']	['2017', '2024', '2023', '2020']	4	['Benign']	No_clingen_labs	0	0					not_in_region	0	1	0	0	0	0	-1	0	-1	0	0	0	VUS	6.029258290863292	0	-1	benign
chr3:37025670	['G', 'A']	chr3:37025670:G:A	MLH1	ENST00000231790	missense_variant	MODERATE		ENSP00000231790.3:p.Glu358Lys	ENST00000231790.8:c.1072G>A	NC_000003.12:g.37025670G>A	2025-12-19	ENSP00000231790	likely_benign	0.0921											0.425	0.02	0	0	0	0.02	525730	Uncertain_significance		['Uncertain significance', 'Uncertain significance', 'Uncertain significance', 'Uncertain significance', 'Uncertain significance']	["Women's Health and Genetics/Laboratory Corporation of America, LabCorp", 'All of Us Research Program, National Institutes of Health', 'Color Diagnostics, LLC DBA Color Health', 'Ambry Genetics', 'Labcorp Genetics (formerly Invitae), Labcorp']	['2019', '2023', '2023', '2024', '2024']	4	['Uncertain significance']	No_clingen_labs	0	0					not_in_region	0	1	0	0	0	0	0	0	-1	0	0	0			0	1	VUS_low
chr3:37025672	['G', 'A']	chr3:37025672:G:A	MLH1	ENST00000231790	synonymous_variant	LOW		ENSP00000231790.3:p.Glu358=	ENST00000231790.8:c.1074G>A	NC_000003.12:g.37025672G>A	2025-12-19	ENSP00000231790			set()	7.2323314143547315e-06	1.560403208188996e-05	0	0	0	0	0	0	0	0.011	0	0.01	0	0	0.01	132697	Benign/Likely_benign		['Likely benign', 'Likely benign', 'Likely benign', 'Benign']	['Ambry Genetics', 'Labcorp Genetics (formerly Invitae), Labcorp', 'Color Diagnostics, LLC DBA Color Health', 'GeneDx']	['2015', '2024', '2015', '2015']	4	['Benign']	No_clingen_labs	0	0					not_in_region	0	1	0	0	0	0	-1	0	-1	0	0	0	VUS	0.1373992991510276	0	-1	benign
chr3:37025674	['T', 'C']	chr3:37025674:T:C	MLH1	ENST00000231790	missense_variant	MODERATE		ENSP00000231790.3:p.Met359Thr	ENST00000231790.8:c.1076T>C	NC_000003.12:g.37025674T>C	2025-12-19	ENSP00000231790	likely_benign	0.0695											0.026	0.01	0	0	0	0.01	230138	Uncertain_significance		['Uncertain significance', 'Uncertain significance', 'Uncertain significance', 'Uncertain significance', 'Uncertain significance']	['GeneDx', 'Ambry Genetics', 'Labcorp Genetics (formerly Invitae), Labcorp', 'Color Diagnostics, LLC DBA Color Health', 'All of Us Research Program, National Institutes of Health']	['2023', '2024', '2024', '2023', '2023']	5	['Uncertain significance']	No_clingen_labs	0	0					not_in_region	0	1	0	0	0	0	-1	0	-1	0	0	0	VUS	1.6789453642997976e-09	0	0	VUS_low
chr3:37025676	['G', 'T']	chr3:37025676:G:T	MLH1	ENST00000231790	missense_variant	MODERATE		ENSP00000231790.3:p.Val360Phe	ENST00000231790.8:c.1078G>T	NC_000003.12:g.37025676G>T	2025-12-19	ENSP00000231790	likely_benign	0.1063											0.539	0	0	0	0	0	237309	Uncertain_significance		['Uncertain significance', 'Uncertain significance', 'Uncertain significance', 'Uncertain significance']	['Ambry Genetics', 'Color Diagnostics, LLC DBA Color Health', "Women's Health and Genetics/Laboratory Corporation of America, LabCorp", 'Labcorp Genetics (formerly Invitae), Labcorp']	['2024', '2023', '2024', '2021']	3	['Uncertain significance']	No_clingen_labs	0	0					not_in_region	0	1	0	0	0	0	0	0	-1	0	0	0			0	1	VUS_low
chr3:37025679	['A', 'G']	chr3:37025679:A:G	MLH1	ENST00000231790	missense_variant	MODERATE		ENSP00000231790.3:p.Lys361Glu	ENST00000231790.8:c.1081A>G	NC_000003.12:g.37025679A>G	2025-12-19	ENSP00000231790	likely_benign	0.1382											0.444	0.02	0	0	0	0.02	185023	Uncertain_significance		['Uncertain significance', 'Uncertain significance', 'Uncertain significance', 'Uncertain significance', 'Uncertain significance']	['Labcorp Genetics (formerly Invitae), Labcorp', 'All of Us Research Program, National Institutes of Health', 'Sema4, Sema4', "Women's Health and Genetics/Laboratory Corporation of America, LabCorp", 'Ambry Genetics']	['2025', '2023', '2021', '2022', '2022']	4	['Uncertain significance']	No_clingen_labs	0	0					not_in_region	0	1	0	0	0	0	0	0	-1	0	0	0	VUS	6.559396212642524e-06	0	1	VUS_low
chr3:37025688	['A', 'G']	chr3:37025688:A:G	MLH1	ENST00000231790	missense_variant	MODERATE		ENSP00000231790.3:p.Thr364Ala	ENST00000231790.8:c.1090A>G	NC_000003.12:g.37025688A>G	2025-12-19	ENSP00000231790	likely_benign	0.0544	set()	7.097937339409168e-06	1.5545330182813082e-05	0	0	0	0	0	0	0	0.527	0	0	0	0	0	89639	Uncertain_significance		['Uncertain significance', 'Uncertain significance', 'Uncertain significance', 'Uncertain significance']	['Ambry Genetics', 'GeneDx', 'Labcorp Genetics (formerly Invitae), Labcorp', 'Color Diagnostics, LLC DBA Color Health']	['2023', '2023', '2023', '2021']	4	['Uncertain significance']	No_clingen_labs	0	0					not_in_region	0	1	0	0	0	0	0	0	-1	0	0	0	VUS	0.00106765	0	1	VUS_low
chr3:37025693	['T', 'C']	chr3:37025693:T:C	MLH1	ENST00000231790	synonymous_variant	LOW		ENSP00000231790.3:p.Ser365=	ENST00000231790.8:c.1095T>C	NC_000003.12:g.37025693T>C	2025-12-19	ENSP00000231790													0.055	0	0	0	0	0	378141	Likely_benign		['Likely benign', 'Likely benign', 'Likely benign', 'Likely benign', 'Likely benign', 'Likely benign']	['GeneDx', 'Quest Diagnostics Nichols Institute San Juan Capistrano', 'All of Us Research Program, National Institutes of Health', 'Color Diagnostics, LLC DBA Color Health', 'Ambry Genetics', 'Labcorp Genetics (formerly Invitae), Labcorp']	['2016', '2017', '2023', '2018', '2017', '2025']	6	['Benign']	No_clingen_labs	0	0					not_in_region	0	1	0	0	0	0	-1	0	-1	0	0	0	VUS	4.237783592329161e-15	0	-1	benign
chr3:37025694	['C', 'G']	chr3:37025694:C:G	MLH1	ENST00000231790	missense_variant	MODERATE		ENSP00000231790.3:p.Leu366Val	ENST00000231790.8:c.1096C>G	NC_000003.12:g.37025694C>G	2025-12-19	ENSP00000231790	likely_benign	0.0532											0.53	0	0	0	0	0	1480402	Conflicting_classifications_of_pathogenicity	Uncertain_significance(1)|Likely_benign(1)	['Uncertain significance', 'Likely benign']	['Labcorp Genetics (formerly Invitae), Labcorp', 'Ambry Genetics']	['2022', '2021']	2	['Benign', 'Uncertain significance']	No_clingen_labs	0	0					not_in_region	0	1	0	0	0	0	0	0	-1	0	0	0	VUS	9.56108405901063e-12	0	1	VUS_low
chr3:37025701	['C', 'T']	chr3:37025701:C:T	MLH1	ENST00000231790	missense_variant	MODERATE		ENSP00000231790.3:p.Ser368Leu	ENST00000231790.8:c.1103C>T	NC_000003.12:g.37025701C>T	2025-12-19	ENSP00000231790	likely_benign	0.0727	set()	7.108634147034989e-06	0	0	0.00032175	0	0	0	0	0	0.312	0.01	0	0	0.04	0.04	183738	Conflicting_classifications_of_pathogenicity	Uncertain_significance(4)|Likely_benign(5)	['Uncertain significance', 'Uncertain significance', 'Uncertain significance', 'Likely benign', 'Likely benign', 'Uncertain significance', 'Likely benign', 'Uncertain significance', 'Likely benign', 'Likely benign']	['Department of Pathology and Laboratory Medicine, Sinai Health System', 'GeneDx', 'University of Washington Department of Laboratory Medicine, University of Washington', 'Quest Diagnostics Nichols Institute San Juan Capistrano', 'All of Us Research Program, National Institutes of Health', 'Institute for Clinical Genetics, University Hospital TU Dresden, University Hospital TU Dresden', 'Ambry Genetics', 'Baylor Genetics', 'Color Diagnostics, LLC DBA Color Health', 'Labcorp Genetics (formerly Invitae), Labcorp']	['-', '2018', '2018', '2023', '2023', '2021', '2023', '2024', '2017', '2025']	7	['Benign', 'Uncertain significance']	No_clingen_labs	0	0					not_in_region	0	1	0	0	0	0	0	0	-1	0	0	0	VUS	6.796709227839373e-06	0	1	VUS_low
chr3:37025702	['G', 'A']	chr3:37025702:G:A	MLH1	ENST00000231790	synonymous_variant	LOW		ENSP00000231790.3:p.Ser368=	ENST00000231790.8:c.1104G>A	NC_000003.12:g.37025702G>A	2025-12-19	ENSP00000231790			set()	5.804756998360156e-05	3.121001217190475e-05	0	0	0	0.000474684	0	0.00020617	0.00020575	0.007	0	0	0	0.02	0.02	184661	Conflicting_classifications_of_pathogenicity	Uncertain_significance(1)|Benign(2)|Likely_benign(8)	['Likely benign', 'Likely benign', 'Likely benign', 'Likely benign', 'Benign', 'Likely benign', 'Likely benign', 'Likely benign', 'Likely benign', 'Uncertain significance', 'Likely benign', 'Likely benign', 'Benign']	['Color Diagnostics, LLC DBA Color Health', 'Quest Diagnostics Nichols Institute San Juan Capistrano', 'Labcorp Genetics (formerly Invitae), Labcorp', 'Ambry Genetics', 'Myriad Genetics, Inc.', 'CeGaT Center for Human Genetics Tuebingen', "Women's Health and Genetics/Laboratory Corporation of America, LabCorp", 'Diagnostic Laboratory, Department of Genetics, University Medical Center Groningen', 'Counsyl', 'Illumina Laboratory Services, Illumina', 'All of Us Research Program, National Institutes of Health', 'Clinical Genetics, Academic Medical Center', 'GeneDx']	['2016', '2021', '2025', '2014', '2023', '2024', '2020', '-', '2016', '2016', '2023', '-', '2015']	7	['Benign']	No_clingen_labs	0	0					not_in_region	0	0	0	0	0	0	-1	0	-1	0	0	0	VUS	0.0186685	0	-2	benign
chr3:37025709	['A', 'G']	chr3:37025709:A:G	MLH1	ENST00000231790	missense_variant	MODERATE		ENSP00000231790.3:p.Thr371Ala	ENST00000231790.8:c.1111A>G	NC_000003.12:g.37025709A>G	2025-12-19	ENSP00000231790	likely_benign	0.0577	set()	7.225851205271981e-06	0	2.5080256821829852e-05	0	0	0	0	0	0	0.507	0	0	0.01	0	0.01	479708	Conflicting_classifications_of_pathogenicity	Uncertain_significance(1)|Likely_benign(1)	['Likely benign', 'Uncertain significance']	['Ambry Genetics', 'Labcorp Genetics (formerly Invitae), Labcorp']	['2021', '2024']	2	['Benign', 'Uncertain significance']	No_clingen_labs	0	0					not_in_region	0	1	0	0	0	0	0	0	-1	0	0	0	VUS	5.4469807534336624e-05	0	1	VUS_low
chr3:37025715	['G', 'A']	chr3:37025715:G:A	MLH1	ENST00000231790	missense_variant	MODERATE		ENSP00000231790.3:p.Gly373Arg	ENST00000231790.8:c.1117G>A	NC_000003.12:g.37025715G>A	2025-12-19	ENSP00000231790	likely_benign	0.1114											0.512	0.04	0	0	0.07	0.07	186843	Conflicting_classifications_of_pathogenicity	Uncertain_significance(10)|Benign(1)|Likely_benign(1)	['Uncertain significance', 'Uncertain significance', 'Uncertain significance', 'Uncertain significance', 'Likely benign', 'Uncertain significance', 'Uncertain significance', 'Uncertain significance', 'Benign', 'Uncertain significance', 'Uncertain significance', 'Uncertain significance']	['Counsyl', 'Color Diagnostics, LLC DBA Color Health', 'Mendelics', 'Ambry Genetics', 'GeneDx', 'All of Us Research Program, National Institutes of Health', 'Quest Diagnostics Nichols Institute San Juan Capistrano', "Center for Genomics, Ann and Robert H. Lurie Children's Hospital of Chicago", 'Labcorp Genetics (formerly Invitae), Labcorp', 'Myriad Genetics, Inc.', 'Baylor Genetics', 'Fulgent Genetics, Fulgent Genetics']	['2017', '2022', '2018', '2024', '2020', '2024', '2023', '2021', '2024', '2023', '2023', '2018']	8	['Benign', 'Uncertain significance']	No_clingen_labs	0	0					not_in_region	0	1	0	0	0	0	0	0	-1	0	0	0	VUS	0.00240744	0	1	VUS_low
chr3:37025716	['G', 'A']	chr3:37025716:G:A	MLH1	ENST00000231790	missense_variant	MODERATE		ENSP00000231790.3:p.Gly373Glu	ENST00000231790.8:c.1118G>A	NC_000003.12:g.37025716G>A	2025-12-19	ENSP00000231790	likely_benign	0.1245											0.496	0	0	0	0.05	0.05	219728	Uncertain_significance		['Uncertain significance', 'Uncertain significance', 'Uncertain significance', 'Uncertain significance', 'Uncertain significance', 'Uncertain significance', 'Uncertain significance']	['GeneDx', 'Labcorp Genetics (formerly Invitae), Labcorp', 'All of Us Research Program, National Institutes of Health', 'Department of Pathology and Laboratory Medicine, Sinai Health System', 'Fulgent Genetics, Fulgent Genetics', 'Ambry Genetics', 'Color Diagnostics, LLC DBA Color Health']	['2022', '2024', '2023', '-', '2018', '2021', '2023']	5	['Uncertain significance']	No_clingen_labs	0	0					not_in_region	0	1	0	0	0	0	0	0	-1	0	0	0	VUS	2.415913472262259e-05	0	1	VUS_low
chr3:37025719	['G', 'A']	chr3:37025719:G:A	MLH1	ENST00000231790	missense_variant	MODERATE		ENSP00000231790.3:p.Ser374Asn	ENST00000231790.8:c.1121G>A	NC_000003.12:g.37025719G>A	2025-12-19	ENSP00000231790	likely_benign	0.0821											0.368	0.04	0.01	0	0.02	0.04	582186	Uncertain_significance		['Uncertain significance', 'Uncertain significance', 'Uncertain significance', 'Uncertain significance']	['GeneDx', 'Labcorp Genetics (formerly Invitae), Labcorp', 'Color Diagnostics, LLC DBA Color Health', 'Ambry Genetics']	['2020', '2023', '2018', '2023']	4	['Uncertain significance']	No_clingen_labs	0	0					not_in_region	0	1	0	0	0	0	0	0	-1	0	0	0			0	1	VUS_low
chr3:37025719	['G', 'C']	chr3:37025719:G:C	MLH1	ENST00000231790	missense_variant	MODERATE		ENSP00000231790.3:p.Ser374Thr	ENST00000231790.8:c.1121G>C	NC_000003.12:g.37025719G>C	2025-12-19	ENSP00000231790	likely_benign	0.0682											0.459	0.05	0.01	0	0.01	0.05							0	[]	no_data	0	0					not_in_region	0	1	0	0	0	0	0	0	-1	0	0	0			0	1	VUS_low
chr3:37025720	['T', 'G']	chr3:37025720:T:G	MLH1	ENST00000231790	missense_variant	MODERATE		ENSP00000231790.3:p.Ser374Arg	ENST00000231790.8:c.1122T>G	NC_000003.12:g.37025720T>G	2025-12-19	ENSP00000231790	likely_benign	0.2451											0.611	0.02	0	0.09	0	0.09	219943	Conflicting_classifications_of_pathogenicity	Uncertain_significance(6)|Benign(1)|Likely_benign(1)	['Benign', 'Uncertain significance', 'Likely benign', 'Uncertain significance', 'Uncertain significance', 'Uncertain significance', 'Uncertain significance', 'Uncertain significance']	['Labcorp Genetics (formerly Invitae), Labcorp', 'Counsyl', 'Myriad Genetics, Inc.', 'Color Diagnostics, LLC DBA Color Health', "Women's Health and Genetics/Laboratory Corporation of America, LabCorp", 'Ambry Genetics', 'All of Us Research Program, National Institutes of Health', 'Baylor Genetics']	['2024', '2016', '2023', '2021', '2020', '2024', '2023', '2023']	6	['Benign', 'Uncertain significance']	No_clingen_labs	0	0					not_in_region	0	1	0	0	0	0	0	0	-1	0	0	0	VUS	3.0208685667202555e-15	0	1	VUS_low
chr3:37025725	['A', 'T']	chr3:37025725:A:T	MLH1	ENST00000231790	missense_variant	MODERATE		ENSP00000231790.3:p.Asp376Val	ENST00000231790.8:c.1127A>T	NC_000003.12:g.37025725A>T	2025-12-19	ENSP00000231790	likely_benign	0.1563											0.167	0	0	0	0.03	0.03	405402	Uncertain_significance		['Uncertain significance', 'Uncertain significance']	['Labcorp Genetics (formerly Invitae), Labcorp', 'Color Diagnostics, LLC DBA Color Health']	['2020', '2018']	2	['Uncertain significance']	No_clingen_labs	0	0					not_in_region	0	1	0	0	0	0	0	0	-1	0	0	0			0	1	VUS_low
chr3:37025726	['T', 'C']	chr3:37025726:T:C	MLH1	ENST00000231790	synonymous_variant	LOW		ENSP00000231790.3:p.Asp376=	ENST00000231790.8:c.1128T>C	NC_000003.12:g.37025726T>C	2025-12-19	ENSP00000231790			set()	4.910557699052964e-05	0	0	0.00224791	0	0	0	0.00105473	0.00105484	0.016	0	0	0.07	0	0.07	89643	Benign		['Likely benign', 'Benign', 'Likely benign', 'Benign', 'Benign', 'Likely benign', 'Benign', 'Likely benign', 'Benign', 'Likely benign', 'Likely benign', 'Benign']	['Sema4, Sema4', 'International Society for Gastrointestinal Hereditary Tumours (InSiGHT)', 'All of Us Research Program, National Institutes of Health', 'GeneDx', "Women's Health and Genetics/Laboratory Corporation of America, LabCorp", 'Ambry Genetics', 'Myriad Genetics, Inc.', 'Counsyl', 'Quest Diagnostics Nichols Institute San Juan Capistrano', 'Department of Pathology and Laboratory Medicine, Sinai Health System', 'Color Diagnostics, LLC DBA Color Health', 'Labcorp Genetics (formerly Invitae), Labcorp']	['2021', '2013', '2023', '2015', '2018', '2015', '2023', '2016', '2018', '-', '2016', '2025']	9	['Benign']	No_clingen_labs	0	0					not_in_region	0	0	0	-4	0	0	-1	0	-1	0	0	0	VUS	0.00255454	0	-6	benign
chr3:37025727	['A', 'G']	chr3:37025727:A:G	MLH1	ENST00000231790	missense_variant	MODERATE		ENSP00000231790.3:p.Lys377Glu	ENST00000231790.8:c.1129A>G	NC_000003.12:g.37025727A>G	2025-12-19	ENSP00000231790	likely_benign	0.3009											0.556	0	0	0.06	0	0.06	926312	Uncertain_significance		['Uncertain significance', 'Uncertain significance', 'Uncertain significance', 'Uncertain significance', 'Uncertain significance']	['GeneDx', 'Labcorp Genetics (formerly Invitae), Labcorp', 'All of Us Research Program, National Institutes of Health', 'Color Diagnostics, LLC DBA Color Health', "St. Jude Molecular Pathology, St. Jude Children's Research Hospital"]	['2023', '2023', '2024', '2019', '2022']	4	['Uncertain significance']	No_clingen_labs	0	0					not_in_region	0	1	0	0	0	0	0	0	-1	0	0	0			0	1	VUS_low
chr3:37025733	['T', 'C']	chr3:37025733:T:C	MLH1	ENST00000231790	missense_variant	MODERATE		ENSP00000231790.3:p.Tyr379His	ENST00000231790.8:c.1135T>C	NC_000003.12:g.37025733T>C	2025-12-19	ENSP00000231790	likely_benign	0.2232	set()	7.001624376855431e-06	0	0	0.000320718	0	0	0	0	0	0.497	0	0	0.04	0	0.04	525707	Uncertain_significance		['Uncertain significance', 'Uncertain significance']	['Ambry Genetics', 'Labcorp Genetics (formerly Invitae), Labcorp']	['2024', '2023']	2	['Uncertain significance']	No_clingen_labs	0	0					not_in_region	0	1	0	0	0	0	0	0	-1	0	0	0	VUS	2.5107299079238432e-27	0	1	VUS_low
chr3:37025734	['A', 'C']	chr3:37025734:A:C	MLH1	ENST00000231790	missense_variant	MODERATE		ENSP00000231790.3:p.Tyr379Ser	ENST00000231790.8:c.1136A>C	NC_000003.12:g.37025734A>C	2025-12-19	ENSP00000231790	likely_benign	0.1882											0.594	0.01	0	0.04	0	0.04	187221	Conflicting_classifications_of_pathogenicity	Uncertain_significance(3)|Benign(1)|Likely_benign(3)	['Uncertain significance', 'Likely benign', 'Uncertain significance', 'Benign', 'Likely benign', 'Likely benign', 'Uncertain significance']	['Sema4, Sema4', 'Center for Genomic Medicine, Rigshospitalet, Copenhagen University Hospital', 'GeneDx', 'Ambry Genetics', 'Labcorp Genetics (formerly Invitae), Labcorp', 'Color Diagnostics, LLC DBA Color Health', "CHEO Genetics Diagnostic Laboratory, Children's Hospital of Eastern Ontario"]	['2022', '2024', '2017', '2023', '2024', '2017', '2022']	5	['Benign', 'Uncertain significance']	No_clingen_labs	0	0					not_in_region	0	1	0	0	0	0	0	0	-1	0	0	0	VUS	1.173085509302174e-05	0	1	VUS_low
chr3:37025734	['A', 'G']	chr3:37025734:A:G	MLH1	ENST00000231790	missense_variant	MODERATE		ENSP00000231790.3:p.Tyr379Cys	ENST00000231790.8:c.1136A>G	NC_000003.12:g.37025734A>G	2025-12-19	ENSP00000231790	likely_benign	0.1205	set()	4.912625447399817e-05	6.199435851337528e-05	4.799846404915043e-05	0	0	7.397544015386891e-05	0	2.239e-05	2.2100000000000005e-05	0.225	0	0	0.17	0.07	0.17	142276	Likely_benign		['Uncertain significance', 'Likely benign', 'Likely benign', 'Uncertain significance', 'Likely benign', 'Uncertain significance', 'Likely benign', 'Uncertain significance', 'Uncertain significance', 'Likely benign', 'Uncertain significance', 'Uncertain significance', 'Uncertain significance']	['PreventionGenetics, part of Exact Sciences', 'Labcorp Genetics (formerly Invitae), Labcorp', 'CeGaT Center for Human Genetics Tuebingen', 'GeneDx', 'Myriad Genetics, Inc.', 'Sema4, Sema4', 'International Society for Gastrointestinal Hereditary Tumours (InSiGHT)', 'Color Diagnostics, LLC DBA Color Health', 'Counsyl', 'Ambry Genetics', 'Quest Diagnostics Nichols Institute San Juan Capistrano', "Women's Health and Genetics/Laboratory Corporation of America, LabCorp", 'All of Us Research Program, National Institutes of Health']	['2023', '2025', '2024', '2019', '2023', '2021', '2018', '2023', '2016', '2019', '2024', '2017', '2024']	9	['Benign', 'Uncertain significance']	No_clingen_labs	0	0					not_in_region	0	0	0	0	0	0	0	0	0	0	0	0	VUS	0.0312325	0	0	VUS_low
chr3:37025734	['A', 'T']	chr3:37025734:A:T	MLH1	ENST00000231790	missense_variant	MODERATE		ENSP00000231790.3:p.Tyr379Phe	ENST00000231790.8:c.1136A>T	NC_000003.12:g.37025734A>T	2025-12-19	ENSP00000231790	likely_benign	0.14	set()	2.105410906028493e-05	0	7.199769607372565e-05	0	0	0	0	1.909e-05	1.9290000000000007e-05	0.592	0.02	0	0	0	0.02	127608	Conflicting_classifications_of_pathogenicity	Uncertain_significance(8)|Likely_benign(1)	['Uncertain significance', 'Uncertain significance', 'Uncertain significance', 'Uncertain significance', 'Uncertain significance', 'Uncertain significance', 'Uncertain significance', 'Uncertain significance', 'Likely benign']	["Women's Health and Genetics/Laboratory Corporation of America, LabCorp", 'GeneDx', 'All of Us Research Program, National Institutes of Health', 'PreventionGenetics, part of Exact Sciences', 'Sema4, Sema4', 'Ambry Genetics', 'Quest Diagnostics Nichols Institute San Juan Capistrano', 'Color Diagnostics, LLC DBA Color Health', 'Labcorp Genetics (formerly Invitae), Labcorp']	['2022', '2023', '2024', '2023', '2021', '2023', '2018', '2022', '2024']	7	['Benign', 'Uncertain significance']	No_clingen_labs	0	0					not_in_region	0	1	0	0	0	0	0	0	-1	0	0	0	VUS	0.00027328	0	1	VUS_low
chr3:37025739	['C', 'A']	chr3:37025739:C:A	MLH1	ENST00000231790	missense_variant	MODERATE		ENSP00000231790.3:p.His381Asn	ENST00000231790.8:c.1141C>A	NC_000003.12:g.37025739C>A	2025-12-19	ENSP00000231790	likely_benign	0.1153											0.39	0	0	0.01	0	0.01							0	[]	no_data	0	0					not_in_region	0	1	0	0	0	0	0	0	-1	0	0	0			0	1	VUS_low
chr3:37025744	['G', 'C']	chr3:37025744:G:C	MLH1	ENST00000231790	missense_variant	MODERATE		ENSP00000231790.3:p.Gln382His	ENST00000231790.8:c.1146G>C	NC_000003.12:g.37025744G>C	2025-12-19	ENSP00000231790	likely_benign	0.1776	set()	7.007512052920731e-06	1.5501472639900792e-05	0	0	0	0	0	0	0	0.056	0.03	0	0.06	0	0.06	230837	Uncertain_significance		['Uncertain significance', 'Uncertain significance', 'Uncertain significance', 'Uncertain significance']	['Ambry Genetics', 'Labcorp Genetics (formerly Invitae), Labcorp', 'GeneDx', 'Color Diagnostics, LLC DBA Color Health']	['2024', '2024', '2023', '2020']	4	['Uncertain significance']	No_clingen_labs	0	0					not_in_region	0	1	0	0	0	0	-1	0	-1	0	0	0			0	0	VUS_low
chr3:37025746	['T', 'C']	chr3:37025746:T:C	MLH1	ENST00000231790	missense_variant	MODERATE		ENSP00000231790.3:p.Met383Thr	ENST00000231790.8:c.1148T>C	NC_000003.12:g.37025746T>C	2025-12-19	ENSP00000231790	likely_pathogenic	0.6	set()	4.198857910648304e-05	3.100679048711668e-05	9.55429226580041e-05	0	0	0	0	3.227e-05	3.1990000000000004e-05	0.726	0	0	0.05	0	0.05	127609	Conflicting_classifications_of_pathogenicity	Uncertain_significance(7)|Benign(1)|Likely_benign(2)	['Uncertain significance', 'Likely benign', 'Uncertain significance', 'Uncertain significance', 'not provided', 'Likely benign', 'Uncertain significance', 'Benign', 'Uncertain significance', 'Uncertain significance', 'Uncertain significance', 'Uncertain significance', 'Uncertain significance']	['Counsyl', 'Myriad Genetics, Inc.', 'GeneDx', "Women's Health and Genetics/Laboratory Corporation of America, LabCorp", 'GenomeConnect - Invitae Patient Insights Network', 'Ambry Genetics', 'Gharavi Laboratory, Columbia University', 'Labcorp Genetics (formerly Invitae), Labcorp', 'Baylor Genetics', 'Color Diagnostics, LLC DBA Color Health', 'CSER _CC_NCGL, University of Washington', 'Laboratory for Molecular Medicine, Mass General Brigham Personalized Medicine', 'All of Us Research Program, National Institutes of Health']	['2017', '2023', '2024', '2023', '-', '2023', '2018', '2025', '2023', '2022', '2014', '2016', '2023']	8	['Benign', 'Uncertain significance']	No_clingen_labs	0	0					not_in_region	0	0	0	0	0	1	0	0	-1	0	0	0	VUS	0.000425868	0	1	VUS_low
chr3:37025748	['G', 'A']	chr3:37025748:G:A	MLH1	ENST00000231790	missense_variant	MODERATE		ENSP00000231790.3:p.Val384Ile	ENST00000231790.8:c.1150G>A	NC_000003.12:g.37025748G>A	2025-12-19	ENSP00000231790	likely_benign	0.1571	set()	7.008592534447232e-06	0	2.3944066660281583e-05	0	0	0	0	0	0	0.551	0	0	0	0.11	0.11	405421	Conflicting_classifications_of_pathogenicity	Uncertain_significance(6)|Benign(1)	['Uncertain significance', 'Uncertain significance', 'Uncertain significance', 'Uncertain significance', 'Uncertain significance', 'Uncertain significance', 'Benign']	['Quest Diagnostics Nichols Institute San Juan Capistrano', 'All of Us Research Program, National Institutes of Health', 'Baylor Genetics', 'Ambry Genetics', 'Johns Hopkins Genomics, Johns Hopkins University', 'Johns Hopkins Genomics, Johns Hopkins University', 'Labcorp Genetics (formerly Invitae), Labcorp']	['2023', '2023', '2024', '2024', '2022', '2022', '2025']	5	['Benign', 'Uncertain significance']	No_clingen_labs	0	0					not_in_region	0	1	0	0	0	0	0	0	0	0	0	0	VUS	7.18242265983859e-08	0	1	VUS_low
chr3:37025749	['T', 'A']	chr3:37025749:T:A	MLH1	ENST00000231790	missense_variant	MODERATE		ENSP00000231790.3:p.Val384Asp	ENST00000231790.8:c.1151T>A	NC_000003.12:g.37025749T>A	2025-12-19	ENSP00000231790	likely_pathogenic	0.9976	set()	0.000749163	0	0	0.0323511	0	7.356186552890981e-05	0.00187617	0.0272443	0.0272438	0.654	0	0	0	0.11	0.11	41632	Benign		['Benign', 'Benign', 'Likely benign', 'Benign', 'Benign', 'Benign', 'Benign', 'Benign', 'Benign', 'not provided', 'Benign', 'Benign', 'Likely benign', 'Benign', 'Benign', 'Benign', 'Benign', 'Benign', 'Benign', 'Benign', 'Benign', 'Benign', 'Benign', 'Benign']	['Laboratory of Diagnostic Genome Analysis, Leiden University Medical Center (LUMC)', 'Laboratory for Molecular Medicine, Mass General Brigham Personalized Medicine', 'Fulgent Genetics, Fulgent Genetics', 'Biesecker Lab/Clinical Genomics Section, National Institutes of Health', 'Pathway Genomics', 'Department of Pathology and Laboratory Medicine, Sinai Health System', 'Genetic Services Laboratory, University of Chicago', 'PreventionGenetics, part of Exact Sciences', 'Genome Diagnostics Laboratory, Amsterdam University Medical Center', 'ITMI', 'CeGaT Center for Human Genetics Tuebingen', 'GeneDx', 'Illumina Laboratory Services, Illumina', 'Labcorp Genetics (formerly Invitae), Labcorp', 'Breakthrough Genomics, Breakthrough Genomics', 'Ambry Genetics', 'International Society for Gastrointestinal Hereditary Tumours (InSiGHT)', 'Clinical Genetics, Academic Medical Center', 'Counsyl', 'Center for Genomic Medicine, Rigshospitalet, Copenhagen University Hospital', 'Sema4, Sema4', "CHEO Genetics Diagnostic Laboratory, Children's Hospital of Eastern Ontario", 'KCCC/NGS Laboratory, Kuwait Cancer Control Center', 'Color Diagnostics, LLC DBA Color Health']	['-', '2016', '2022', '2012', '2014', '-', '2019', '-', '-', '2013', '2023', '2013', '2018', '2025', '-', '2014', '2013', '-', '2017', '2023', '2020', '2022', '2023', '2015']	7	['Benign']	No_clingen_labs	0	0					not_in_region	0	0	-8	0	0	0	0	0	0	0	0	0			0	-8	benign
chr3:37025751	['C', 'T']	chr3:37025751:C:T	MLH1	ENST00000231790	missense_variant	MODERATE		ENSP00000231790.3:p.Arg385Cys	ENST00000231790.8:c.1153C>T	NC_000003.12:g.37025751C>T	2025-12-19	ENSP00000231790	likely_pathogenic	0.9459	set()	4.903334267301765e-05	4.651307017271853e-05	2.3914291180409413e-05	0.000639386	0	0	0.000467727	0.0001134	0.00011281	0.84	0	0	0.01	0.05	0.05	89653	Conflicting_classifications_of_pathogenicity	Uncertain_significance(8)|Benign(1)|Likely_benign(3)	['Uncertain significance', 'Uncertain significance', 'Uncertain significance', 'Uncertain significance', 'Uncertain significance', 'Uncertain significance', 'Uncertain significance', 'Benign', 'Uncertain significance', 'Likely benign', 'Uncertain significance', 'Uncertain significance', 'Likely benign', 'Likely benign']	['Soonchunhyang University Bucheon Hospital, Soonchunhyang University Medical Center', 'University of Washington Department of Laboratory Medicine, University of Washington', "CHEO Genetics Diagnostic Laboratory, Children's Hospital of Eastern Ontario", 'Laboratory for Molecular Medicine, Mass General Brigham Personalized Medicine', "Women's Health and Genetics/Laboratory Corporation of America, LabCorp", 'Mayo Clinic Laboratories, Mayo Clinic', 'Color Diagnostics, LLC DBA Color Health', 'Labcorp Genetics (formerly Invitae), Labcorp', 'Department of Pathology and Laboratory Medicine, Sinai Health System', 'Mendelics', 'Cancer Genomics Group, Japanese Foundation For Cancer Research', 'Fulgent Genetics, Fulgent Genetics', 'GeneDx', 'Ambry Genetics']	['2016', '2017', '2022', '2016', '2021', '-', '2022', '2025', '-', '2024', '2019', '2018', '2021', '2021']	5	['Benign', 'Uncertain significance']	No_clingen_labs	0	0					not_in_region	0	0	0	0	0	1	0	0	-1	0	0	0	VUS	0.0383534	0	1	VUS_low
chr3:37025752	['G', 'A']	chr3:37025752:G:A	MLH1	ENST00000231790	missense_variant	MODERATE		ENSP00000231790.3:p.Arg385His	ENST00000231790.8:c.1154G>A	NC_000003.12:g.37025752G>A	2025-12-19	ENSP00000231790	likely_pathogenic	0.9324	set()	4.902922141596391e-05	6.202127329674078e-05	2.392458969328676e-05	0.000320102	0	0	0.000467727	2.235e-05	2.2080000000000005e-05	0.825	0	0	0	0.11	0.11	140759	Conflicting_classifications_of_pathogenicity	Uncertain_significance(12)|Benign(2)|Likely_benign(1)	['Uncertain significance', 'Likely benign', 'Benign', 'Uncertain significance', 'Uncertain significance', 'Uncertain significance', 'Uncertain significance', 'Uncertain significance', 'Uncertain significance', 'Uncertain significance', 'Uncertain significance', 'Uncertain significance', 'Uncertain significance', 'Uncertain significance', 'Uncertain significance', 'Benign']	['Counsyl', 'Ambry Genetics', 'Labcorp Genetics (formerly Invitae), Labcorp', 'Fulgent Genetics, Fulgent Genetics', "St. Jude Molecular Pathology, St. Jude Children's Research Hospital", 'Baylor Genetics', 'Illumina Laboratory Services, Illumina', 'Quest Diagnostics Nichols Institute San Juan Capistrano', 'Color Diagnostics, LLC DBA Color Health', 'Constitutional Genetics Lab, Leon Berard Cancer Center', 'All of Us Research Program, National Institutes of Health', "Women's Health and Genetics/Laboratory Corporation of America, LabCorp", 'Mendelics', 'GeneDx', 'Revvity Omics, Revvity', 'Myriad Genetics, Inc.']	['2016', '2020', '2025', '2018', '2023', '2024', '2018', '2024', '2023', '2019', '2024', '2022', '2019', '2023', '2023', '2023']	8	['Benign', 'Uncertain significance']	No_clingen_labs	0	0					not_in_region	0	0	0	0	0	1	0	0	0	0	0	0	VUS	0.0126067	0	1	VUS_low
chr3:37025752	['G', 'C']	chr3:37025752:G:C	MLH1	ENST00000231790	missense_variant	MODERATE		ENSP00000231790.3:p.Arg385Pro	ENST00000231790.8:c.1154G>C	NC_000003.12:g.37025752G>C	2025-12-19	ENSP00000231790	likely_pathogenic	0.9955											0.825	0	0	0	0.11	0.11	89654	Uncertain_significance		['Uncertain significance', 'Uncertain significance', 'Uncertain significance', 'Uncertain significance', 'not provided']	['Labcorp Genetics (formerly Invitae), Labcorp', 'Ambry Genetics', 'Quest Diagnostics Nichols Institute San Juan Capistrano', 'Baylor Genetics', 'GenomeConnect - Invitae Patient Insights Network']	['2022', '2024', '2023', '2023', '-']	4	['Uncertain significance']	No_clingen_labs	0	0					not_in_region	0	1	0	0	0	1	0	0	0	0	0	0	VUS	7.356203883136937e-11	0	2	VUS_low
chr3:37025759	['T', 'C']	chr3:37025759:T:C	MLH1	ENST00000231790	synonymous_variant	LOW		ENSP00000231790.3:p.Asp387=	ENST00000231790.8:c.1161T>C	NC_000003.12:g.37025759T>C	2025-12-19	ENSP00000231790													0.349	0	0	0	0.02	0.02	525931	Likely_benign		['Likely benign', 'Likely benign', 'Likely benign', 'Likely benign']	['Labcorp Genetics (formerly Invitae), Labcorp', 'All of Us Research Program, National Institutes of Health', 'Color Diagnostics, LLC DBA Color Health', 'Ambry Genetics']	['2024', '2024', '2018', '2019']	4	['Benign']	No_clingen_labs	0	0					not_in_region	0	1	0	0	0	0	0	0	-1	0	0	0			0	0	benign
chr3:37025762	['C', 'T']	chr3:37025762:C:T	MLH1	ENST00000231790	synonymous_variant	LOW		ENSP00000231790.3:p.Ser388=	ENST00000231790.8:c.1164C>T	NC_000003.12:g.37025762C>T	2025-12-19	ENSP00000231790			set()	1.3991884706870016e-05	3.1002945279801583e-05	0	0	0	0	0	5.14e-06	4.929999999999999e-06	0.063	0	0	0.01	0	0.01	413389	Likely_benign		['Likely benign', 'Likely benign', 'Likely benign', 'Likely benign', 'Likely benign', 'Likely benign']	['Ambry Genetics', 'Color Diagnostics, LLC DBA Color Health', 'Labcorp Genetics (formerly Invitae), Labcorp', 'GeneDx', "Women's Health and Genetics/Laboratory Corporation of America, LabCorp", 'CeGaT Center for Human Genetics Tuebingen']	['2015', '2016', '2024', '2017', '2019', '2024']	4	['Benign']	No_clingen_labs	0	0					not_in_region	0	1	0	0	0	0	-1	0	-1	0	0	0	VUS	3.044621964765467e-08	0	-1	benign
chr3:37025763	['C', 'T']	chr3:37025763:C:T	MLH1	ENST00000231790	missense_variant	MODERATE		ENSP00000231790.3:p.Arg389Trp	ENST00000231790.8:c.1165C>T	NC_000003.12:g.37025763C>T	2025-12-19	ENSP00000231790	likely_benign	0.2857	set()	2.7983377873543118e-05	1.5502433882119494e-05	7.158537749355731e-05	0	0	0	0	1.898e-05	1.9260000000000005e-05	0.774	0	0	0.01	0	0.01	89661	Conflicting_classifications_of_pathogenicity	Uncertain_significance(7)|Benign(1)	['Uncertain significance', 'Uncertain significance', 'Uncertain significance', 'Benign', 'Uncertain significance', 'Uncertain significance', 'Uncertain significance', 'Uncertain significance', 'Uncertain significance']	['Ambry Genetics', 'Color Diagnostics, LLC DBA Color Health', 'All of Us Research Program, National Institutes of Health', 'Labcorp Genetics (formerly Invitae), Labcorp', 'Mayo Clinic Laboratories, Mayo Clinic', "St. Jude Molecular Pathology, St. Jude Children's Research Hospital", 'GeneDx', 'Baylor Genetics', 'University of Washington Department of Laboratory Medicine, University of Washington']	['2024', '2023', '2024', '2025', '-', '2023', '2023', '2023', '2015']	6	['Benign', 'Uncertain significance']	No_clingen_labs	0	0					not_in_region	0	1	0	0	0	1	0	0	-1	0	0	0	VUS	0.0113704	0	2	VUS_low
chr3:37025764	['G', 'A']	chr3:37025764:G:A	MLH1	ENST00000231790	missense_variant	MODERATE		ENSP00000231790.3:p.Arg389Gln	ENST00000231790.8:c.1166G>A	NC_000003.12:g.37025764G>A	2025-12-19	ENSP00000231790	likely_benign	0.1142	set()	0.000202902	6.200781298443604e-05	0.000501409	0.000319693	0.000330251	7.342143906020558e-05	0.000466853	0.00033519	0.00033567	0.629	0	0	0	0.01	0.01	41633	Conflicting_classifications_of_pathogenicity	Uncertain_significance(11)|Benign(2)|Likely_benign(4)	['Benign', 'Uncertain significance', 'Uncertain significance', 'Benign', 'Uncertain significance', 'Likely benign', 'Uncertain significance', 'Likely benign', 'Uncertain significance', 'Uncertain significance', 'Likely benign', 'Likely benign', 'Uncertain significance', 'Likely benign', 'Uncertain significance', 'Uncertain significance', 'Uncertain significance', 'Uncertain significance', 'Uncertain significance']	['Labcorp Genetics (formerly Invitae), Labcorp', 'Fulgent Genetics, Fulgent Genetics', 'Baylor Genetics', 'Myriad Genetics, Inc.', 'ARUP Laboratories, Molecular Genetics and Genomics, ARUP Laboratories', 'Quest Diagnostics Nichols Institute San Juan Capistrano', 'Revvity Omics, Revvity', 'PreventionGenetics, part of Exact Sciences', "St. Jude Molecular Pathology, St. Jude Children's Research Hospital", "Women's Health and Genetics/Laboratory Corporation of America, LabCorp", 'Ambry Genetics', 'Color Diagnostics, LLC DBA Color Health', 'Illumina Laboratory Services, Illumina', 'GeneDx', 'Laboratory for Molecular Medicine, Mass General Brigham Personalized Medicine', 'Biesecker Lab/Clinical Genomics Section, National Institutes of Health', 'Counsyl', 'Department of Pathology and Laboratory Medicine, Sinai Health System', 'Genetic Services Laboratory, University of Chicago']	['2025', '2018', '2020', '2023', '2022', '2022', '2022', '2020', '2023', '2024', '2018', '2016', '2018', '2021', '2017', '2012', '2015', '2014', '2018']	8	['Benign', 'Uncertain significance']	No_clingen_labs	0	0					not_in_region	0	0	0	-4	0	0	0	0	-1	0	0	0	Benign	0.0953509	-4	-8	benign
chr3:37025765	['G', 'A']	chr3:37025765:G:A	MLH1	ENST00000231790	synonymous_variant	LOW		ENSP00000231790.3:p.Arg389=	ENST00000231790.8:c.1167G>A	NC_000003.12:g.37025765G>A	2025-12-19	ENSP00000231790			set()	6.99731303179579e-06	0	2.387546557157865e-05	0	0	0	0	0	0	0.019	0	0	0	0.03	0.03	479687	Likely_benign		['Likely benign', 'Likely benign', 'Likely benign', 'Likely benign', 'Likely benign']	['GeneDx', 'Ambry Genetics', 'Color Diagnostics, LLC DBA Color Health', 'All of Us Research Program, National Institutes of Health', 'Labcorp Genetics (formerly Invitae), Labcorp']	['2017', '2016', '2017', '2023', '2024']	5	['Benign']	No_clingen_labs	0	0					not_in_region	0	1	0	0	0	0	-1	0	-1	0	0	0	VUS	5.490489781720106e-05	0	-1	benign
chr3:37025770	['A', 'G']	chr3:37025770:A:G	MLH1	ENST00000231790	missense_variant	MODERATE		ENSP00000231790.3:p.Gln391Arg	ENST00000231790.8:c.1172A>G	NC_000003.12:g.37025770A>G	2025-12-19	ENSP00000231790	ambiguous	0.3933											0.614	0	0	0.01	0	0.01	143002	Uncertain_significance		['Uncertain significance', 'Uncertain significance', 'Uncertain significance', 'Uncertain significance', 'Uncertain significance', 'Uncertain significance', 'Uncertain significance', 'Uncertain significance']	['Ambry Genetics', 'Labcorp Genetics (formerly Invitae), Labcorp', 'Mayo Clinic Laboratories, Mayo Clinic', "Women's Health and Genetics/Laboratory Corporation of America, LabCorp", 'All of Us Research Program, National Institutes of Health', 'Color Diagnostics, LLC DBA Color Health', 'Quest Diagnostics Nichols Institute San Juan Capistrano', 'GeneDx']	['2023', '2025', '-', '2018', '2023', '2023', '2020', '2021']	6	['Uncertain significance']	No_clingen_labs	0	0					not_in_region	0	1	0	0	0	0	0	0	-1	0	0	0	VUS	9.093679856416988e-07	0	1	VUS_low
chr3:37025778	['G', 'T']	chr3:37025778:G:T	MLH1	ENST00000231790	missense_variant	MODERATE		ENSP00000231790.3:p.Asp394Tyr	ENST00000231790.8:c.1180G>T	NC_000003.12:g.37025778G>T	2025-12-19	ENSP00000231790	likely_pathogenic	0.6384											0.795	0.01	0	0.05	0	0.05	661442	Uncertain_significance		['Uncertain significance', 'Uncertain significance', 'Uncertain significance', 'Uncertain significance']	['GeneDx', 'Ambry Genetics', 'All of Us Research Program, National Institutes of Health', 'Labcorp Genetics (formerly Invitae), Labcorp']	['2024', '2024', '2023', '2023']	4	['Uncertain significance']	No_clingen_labs	0	0					not_in_region	0	1	0	0	0	1	0	0	-1	0	0	0	VUS	5.114963220821924e-13	0	2	VUS_low
chr3:37025783	['A', 'C']	chr3:37025783:A:C	MLH1	ENST00000231790	synonymous_variant	LOW		ENSP00000231790.3:p.Ala395=	ENST00000231790.8:c.1185A>C	NC_000003.12:g.37025783A>C	2025-12-19	ENSP00000231790													0.037	0	0	0	0	0	455378	Likely_benign		['Likely benign']	['Labcorp Genetics (formerly Invitae), Labcorp']	['2022']	1	['Benign']	No_clingen_labs	0	0					not_in_region	0	1	0	0	0	0	-1	0	-1	0	0	0			0	-1	benign
chr3:37025789	['G', 'A']	chr3:37025789:G:A	MLH1	ENST00000231790	synonymous_variant	LOW		ENSP00000231790.3:p.Leu397=	ENST00000231790.8:c.1191G>A	NC_000003.12:g.37025789G>A	2025-12-19	ENSP00000231790			set()	7.001918525676036e-06	1.5507722845977298e-05	0	0	0	0	0	0	0	0.06	0	0	0	0	0	186075	Conflicting_classifications_of_pathogenicity	Uncertain_significance(1)|Benign(1)|Likely_benign(5)	['Likely benign', 'Likely benign', 'Uncertain significance', 'Likely benign', 'Likely benign', 'Benign', 'Likely benign']	['All of Us Research Program, National Institutes of Health', 'Color Diagnostics, LLC DBA Color Health', 'Quest Diagnostics Nichols Institute San Juan Capistrano', 'Ambry Genetics', 'Labcorp Genetics (formerly Invitae), Labcorp', 'GeneDx', "Women's Health and Genetics/Laboratory Corporation of America, LabCorp"]	['2023', '2017', '2024', '2014', '2024', '2015', '2019']	6	['Benign', 'Uncertain significance']	No_clingen_labs	0	0					not_in_region	0	1	0	0	0	0	-1	0	-1	0	0	0	VUS	0.3085781948021764	0	-1	VUS_low
chr3:37025790	['C', 'G']	chr3:37025790:C:G	MLH1	ENST00000231790	missense_variant	MODERATE		ENSP00000231790.3:p.Gln398Glu	ENST00000231790.8:c.1192C>G	NC_000003.12:g.37025790C>G	2025-12-19	ENSP00000231790	likely_benign	0.1268											0.441	0	0	0	0.01	0.01	489887	Uncertain_significance		['Uncertain significance', 'Uncertain significance', 'Uncertain significance', 'Uncertain significance', 'Uncertain significance']	['All of Us Research Program, National Institutes of Health', 'GeneDx', 'Labcorp Genetics (formerly Invitae), Labcorp', 'Ambry Genetics', 'Color Diagnostics, LLC DBA Color Health']	['2023', '2023', '2024', '2023', '2022']	5	['Uncertain significance']	No_clingen_labs	0	0					not_in_region	0	1	0	0	0	0	0	0	-1	0	0	0	VUS	0.00803658	0	1	VUS_low
chr3:37025795	['T', 'C']	chr3:37025795:T:C	MLH1	ENST00000231790	synonymous_variant	LOW		ENSP00000231790.3:p.Pro399=	ENST00000231790.8:c.1197T>C	NC_000003.12:g.37025795T>C	2025-12-19	ENSP00000231790													0.009	0	0	0	0	0	455374	Likely_benign		['Likely benign', 'Likely benign', 'Likely benign']	['Color Diagnostics, LLC DBA Color Health', 'Labcorp Genetics (formerly Invitae), Labcorp', 'Ambry Genetics']	['2018', '2024', '2021']	3	['Benign']	No_clingen_labs	0	0					not_in_region	0	1	0	0	0	0	-1	0	-1	0	0	0			0	-1	benign
chr3:37025800	['G', 'A']	chr3:37025800:G:A	MLH1	ENST00000231790	missense_variant	MODERATE		ENSP00000231790.3:p.Ser401Asn	ENST00000231790.8:c.1202G>A	NC_000003.12:g.37025800G>A	2025-12-19	ENSP00000231790	likely_benign	0.0762	set()	6.999958000251998e-06	1.550916591705698e-05	0	0	0	0	0	0	0	0.344	0	0	0	0	0	127611	Conflicting_classifications_of_pathogenicity	Uncertain_significance(8)|Benign(1)|Likely_benign(1)	['Uncertain significance', 'Uncertain significance', 'Uncertain significance', 'Uncertain significance', 'Likely benign', 'Uncertain significance', 'Uncertain significance', 'Uncertain significance', 'Uncertain significance', 'Benign']	['Baylor Genetics', 'Labcorp Genetics (formerly Invitae), Labcorp', 'Clinical Genetics Laboratory, Skane University Hospital Lund', "Women's Health and Genetics/Laboratory Corporation of America, LabCorp", 'Ambry Genetics', 'Color Diagnostics, LLC DBA Color Health', 'GeneDx', 'All of Us Research Program, National Institutes of Health', 'Counsyl', 'Myriad Genetics, Inc.']	['2023', '2024', '2022', '2022', '2024', '2021', '2023', '2024', '2018', '2023']	7	['Benign', 'Uncertain significance']	No_clingen_labs	0	0					not_in_region	0	1	0	0	0	0	0	0	-1	0	0	0	VUS	3.211973240572378e-05	0	1	VUS_low
chr3:37025805	['C', 'A']	chr3:37025805:C:A	MLH1	ENST00000231790	missense_variant	MODERATE		ENSP00000231790.3:p.Pro403Thr	ENST00000231790.8:c.1207C>A	NC_000003.12:g.37025805C>A	2025-12-19	ENSP00000231790	likely_benign	0.0594											0.513	0	0	0	0	0	578512	Uncertain_significance		['Uncertain significance', 'Uncertain significance', 'Uncertain significance']	['Labcorp Genetics (formerly Invitae), Labcorp', 'Ambry Genetics', 'Color Diagnostics, LLC DBA Color Health']	['2023', '2023', '2021']	3	['Uncertain significance']	No_clingen_labs	0	0					not_in_region	0	1	0	0	0	0	0	0	-1	0	0	0			0	1	VUS_low
chr3:37025805	['C', 'T']	chr3:37025805:C:T	MLH1	ENST00000231790	missense_variant	MODERATE		ENSP00000231790.3:p.Pro403Ser	ENST00000231790.8:c.1207C>T	NC_000003.12:g.37025805C>T	2025-12-19	ENSP00000231790	likely_benign	0.0686	set()	1.3993059442516511e-05	3.1009675018605804e-05	0	0	0	0	0	5.14e-06	4.929999999999999e-06	0.547	0	0	0	0	0	89677	Conflicting_classifications_of_pathogenicity	Uncertain_significance(1)|Likely_benign(2)	['Uncertain significance', 'Likely benign', 'Uncertain significance', 'Likely benign', 'Uncertain significance']	['Labcorp Genetics (formerly Invitae), Labcorp', 'Ambry Genetics', 'Laboratory of Diagnostic Genome Analysis, Leiden University Medical Center (LUMC)', 'Color Diagnostics, LLC DBA Color Health', 'Diagnostic Laboratory, Department of Genetics, University Medical Center Groningen']	['2024', '2020', '-', '2017', '-']	3	['Benign', 'Uncertain significance']	No_clingen_labs	0	0					not_in_region	0	1	0	0	0	0	0	0	-1	0	0	0			0	1	VUS_low
chr3:37025806	['C', 'G']	chr3:37025806:C:G	MLH1	ENST00000231790	missense_variant	MODERATE		ENSP00000231790.3:p.Pro403Arg	ENST00000231790.8:c.1208C>G	NC_000003.12:g.37025806C>G	2025-12-19	ENSP00000231790	likely_benign	0.0904	set()	6.999468040428927e-06	1.5504356724239512e-05	0	0	0	0	0	0	0	0.552	0	0	0	0	0	525601	Uncertain_significance		['Uncertain significance', 'Uncertain significance', 'Uncertain significance', 'Uncertain significance']	['Ambry Genetics', 'Labcorp Genetics (formerly Invitae), Labcorp', 'All of Us Research Program, National Institutes of Health', 'GeneDx']	['2022', '2024', '2023', '2023']	4	['Uncertain significance']	No_clingen_labs	0	0					not_in_region	0	1	0	0	0	0	0	0	-1	0	0	0	VUS	0.000612704	0	1	VUS_low
chr3:37025808	['C', 'T']	chr3:37025808:C:T	MLH1	ENST00000231790	synonymous_variant	LOW		ENSP00000231790.3:p.Leu404=	ENST00000231790.8:c.1210C>T	NC_000003.12:g.37025808C>T	2025-12-19	ENSP00000231790														0	0	0	0	0	371796	Benign/Likely_benign		['Likely benign', 'Likely benign', 'Likely benign', 'Likely benign', 'Benign']	['Ambry Genetics', 'Labcorp Genetics (formerly Invitae), Labcorp', 'Color Diagnostics, LLC DBA Color Health', 'Counsyl', 'Myriad Genetics, Inc.']	['2017', '2024', '2017', '2015', '2023']	4	['Benign']	No_clingen_labs	0	0					not_in_region	0	1	0	0	0	0	0	0	-1	0	0	0			0	0	benign
chr3:37025814	['A', 'G']	chr3:37025814:A:G	MLH1	ENST00000231790	missense_variant	MODERATE		ENSP00000231790.3:p.Ser406Gly	ENST00000231790.8:c.1216A>G	NC_000003.12:g.37025814A>G	2025-12-19	ENSP00000231790	likely_benign	0.0668	set()	1.3981711920807584e-05	1.5500992063492063e-05	0	0	0	0	0.000465549	2.32e-06	1.87e-06	0.441	0	0	0	0	0	220891	Conflicting_classifications_of_pathogenicity	Uncertain_significance(7)|Benign(1)	['Uncertain significance', 'Uncertain significance', 'Uncertain significance', 'Uncertain significance', 'Uncertain significance', 'Uncertain significance', 'Uncertain significance', 'Benign']	['Color Diagnostics, LLC DBA Color Health', 'Mendelics', 'Quest Diagnostics Nichols Institute San Juan Capistrano', 'All of Us Research Program, National Institutes of Health', "CHEO Genetics Diagnostic Laboratory, Children's Hospital of Eastern Ontario", 'GeneDx', 'Ambry Genetics', 'Labcorp Genetics (formerly Invitae), Labcorp']	['2022', '2019', '2020', '2024', '2019', '2018', '2023', '2024']	6	['Benign', 'Uncertain significance']	No_clingen_labs	0	0					not_in_region	0	1	0	0	0	0	0	0	-1	0	0	0	VUS	2.0883612154391865e-07	0	1	VUS_low
chr3:37025815	['G', 'A']	chr3:37025815:G:A	MLH1	ENST00000231790	missense_variant	MODERATE		ENSP00000231790.3:p.Ser406Asn	ENST00000231790.8:c.1217G>A	NC_000003.12:g.37025815G>A	2025-12-19	ENSP00000231790	likely_benign	0.0789	set()	0.00086757	0.00148819	0.000262605	0	0.000658328	0.000735727	0.00186567	0.00124671	0.00124739	0.024	0	0	0	0	0	41634	Benign		['Benign', 'Uncertain significance', 'Uncertain significance', 'Benign', 'Likely benign', 'Benign', 'Benign', 'Benign', 'Benign', 'Benign', 'Benign', 'Uncertain significance', 'Likely benign', 'Benign', 'Benign', 'Benign', 'Likely benign', 'Benign', 'Benign', 'not provided', 'Likely benign', 'Benign', 'Likely benign', 'Benign', 'Benign', 'Likely benign', 'Likely benign', 'Likely benign', 'Benign', 'Likely benign']	['Institute for Clinical Genetics, University Hospital TU Dresden, University Hospital TU Dresden', 'Biesecker Lab/Clinical Genomics Section, National Institutes of Health', 'Illumina Laboratory Services, Illumina', 'Clinical Genetics, Academic Medical Center', "CHEO Genetics Diagnostic Laboratory, Children's Hospital of Eastern Ontario", 'Institute for Biomarker Research, Medical Diagnostic Laboratories, L.L.C.', 'Mayo Clinic Laboratories, Mayo Clinic', 'Department of Pathology and Laboratory Medicine, Sinai Health System', 'Laboratory of Diagnostic Genome Analysis, Leiden University Medical Center (LUMC)', 'Sema4, Sema4', 'Center for Genomic Medicine, Rigshospitalet, Copenhagen University Hospital', 'Laboratory for Molecular Medicine, Mass General Brigham Personalized Medicine', 'True Health Diagnostics', "Women's Health and Genetics/Laboratory Corporation of America, LabCorp", 'International Society for Gastrointestinal Hereditary Tumours (InSiGHT)', 'Labcorp Genetics (formerly Invitae), Labcorp', 'Genetic Services Laboratory, University of Chicago', 'GeneDx', 'CeGaT Center for Human Genetics Tuebingen', 'ITMI', 'PreventionGenetics, part of Exact Sciences', 'Joint Genome Diagnostic Labs from Nijmegen and Maastricht, Radboudumc and MUMC+', 'Fulgent Genetics, Fulgent Genetics', 'KCCC/NGS Laboratory, Kuwait Cancer Control Center', 'Clinical Genetics DNA and cytogenetics Diagnostics Lab, Erasmus MC, Erasmus Medical Center', 'Color Diagnostics, LLC DBA Color Health', 'Mendelics', 'All of Us Research Program, National Institutes of Health', 'Ambry Genetics', 'Eurofins Ntd Llc (ga)']	['2021', '2012', '2018', '-', '2022', '2024', '-', '-', '-', '2020', '2023', '2017', '2018', '2016', '2013', '2025', '2021', '2013', '2024', '2013', '2017', '-', '2022', '2023', '-', '2015', '2019', '2024', '2014', '2014']	8	['Benign', 'Uncertain significance']	No_clingen_labs	0	0					not_in_region	0	0	0	-4	0	0	-1	0	-1	0	0	0	Benign	0.9198763685315952	-4	-9	benign
chr3:37025821	['C', 'A']	chr3:37025821:C:A	MLH1	ENST00000231790	missense_variant	MODERATE		ENSP00000231790.3:p.Pro408His	ENST00000231790.8:c.1223C>A	NC_000003.12:g.37025821C>A	2025-12-19	ENSP00000231790	likely_benign	0.0896											0.453	0	0	0	0	0	662368	Uncertain_significance		['Uncertain significance', 'Uncertain significance', 'Uncertain significance', 'Uncertain significance']	['Ambry Genetics', 'Labcorp Genetics (formerly Invitae), Labcorp', 'All of Us Research Program, National Institutes of Health', 'Baylor Genetics']	['2019', '2022', '2023', '2023']	4	['Uncertain significance']	No_clingen_labs	0	0					not_in_region	0	1	0	0	0	0	0	0	-1	0	0	0			0	1	VUS_low
chr3:37025823	['C', 'G']	chr3:37025823:C:G	MLH1	ENST00000231790	missense_variant	MODERATE		ENSP00000231790.3:p.Gln409Glu	ENST00000231790.8:c.1225C>G	NC_000003.12:g.37025823C>G	2025-12-19	ENSP00000231790	likely_benign	0.0574											0.51	0	0	0	0	0	645473	Uncertain_significance		['Uncertain significance', 'Uncertain significance', 'Uncertain significance', 'Uncertain significance', 'Uncertain significance', 'Uncertain significance']	['Ambry Genetics', 'Labcorp Genetics (formerly Invitae), Labcorp', "Women's Health and Genetics/Laboratory Corporation of America, LabCorp", 'Color Diagnostics, LLC DBA Color Health', 'All of Us Research Program, National Institutes of Health', 'PreventionGenetics, part of Exact Sciences']	['2023', '2024', '2019', '2020', '2024', '2024']	4	['Uncertain significance']	No_clingen_labs	0	0					not_in_region	0	1	0	0	0	0	0	0	-1	0	0	0	VUS	0.3245213342522079	0	1	VUS_low
chr3:37025825	['G', 'A']	chr3:37025825:G:A	MLH1	ENST00000231790	synonymous_variant	LOW		ENSP00000231790.3:p.Gln409=	ENST00000231790.8:c.1227G>A	NC_000003.12:g.37025825G>A	2025-12-19	ENSP00000231790													0.124	0	0	0	0	0	483589	Likely_benign		['Likely benign', 'Likely benign', 'Likely benign']	['Labcorp Genetics (formerly Invitae), Labcorp', 'Ambry Genetics', "Women's Health and Genetics/Laboratory Corporation of America, LabCorp"]	['2025', '2017', '2019']	2	['Benign']	No_clingen_labs	0	0					not_in_region	0	1	0	0	0	0	0	0	-1	0	0	0	VUS	0.000245803	0	0	benign
chr3:37025825	['G', 'C']	chr3:37025825:G:C	MLH1	ENST00000231790	missense_variant	MODERATE		ENSP00000231790.3:p.Gln409His	ENST00000231790.8:c.1227G>C	NC_000003.12:g.37025825G>C	2025-12-19	ENSP00000231790	likely_benign	0.1034	set()	3.4973350307066014e-05	1.5503395243558338e-05	0	0	0	0	0	1.3230000000000002e-05	1.3430000000000004e-05	0.054	0	0	0	0	0	232409	Conflicting_classifications_of_pathogenicity	Uncertain_significance(3)|Likely_benign(1)	['Uncertain significance', 'Likely benign', 'Uncertain significance', 'Uncertain significance']	['Ambry Genetics', 'Labcorp Genetics (formerly Invitae), Labcorp', 'Baylor Genetics', 'Color Diagnostics, LLC DBA Color Health']	['2024', '2024', '2023', '2019']	4	['Benign', 'Uncertain significance']	No_clingen_labs	0	0					not_in_region	0	1	0	0	0	0	-1	0	-1	0	0	0			0	0	VUS_low
chr3:37025826	['G', 'T']	chr3:37025826:G:T	MLH1	ENST00000231790	missense_variant	MODERATE		ENSP00000231790.3:p.Ala410Ser	ENST00000231790.8:c.1228G>T	NC_000003.12:g.37025826G>T	2025-12-19	ENSP00000231790	likely_benign	0.0773											0.52	0	0	0	0	0							0	[]	no_data	0	0					not_in_region	0	1	0	0	0	0	0	0	-1	0	0	0			0	1	VUS_low
chr3:37025828	['C', 'T']	chr3:37025828:C:T	MLH1	ENST00000231790	synonymous_variant	LOW		ENSP00000231790.3:p.Ala410=	ENST00000231790.8:c.1230C>T	NC_000003.12:g.37025828C>T	2025-12-19	ENSP00000231790			set()	1.3985622779782384e-05	1.5497628862783995e-05	0	0	0	7.34322220590395e-05	0	2.32e-06	1.87e-06	0.029	0	0	0	0	0	184239	Likely_benign		['Likely benign', 'Likely benign', 'Likely benign', 'Likely benign', 'Likely benign']	['Ambry Genetics', 'All of Us Research Program, National Institutes of Health', 'Labcorp Genetics (formerly Invitae), Labcorp', 'Color Diagnostics, LLC DBA Color Health', 'GeneDx']	['2016', '2024', '2025', '2017', '2017']	5	['Benign']	No_clingen_labs	0	0					not_in_region	0	1	0	0	0	0	-1	0	-1	0	0	0	VUS	8.422146663775794e-08	0	-1	benign
chr3:37025834	['C', 'T']	chr3:37025834:C:T	MLH1	ENST00000231790	synonymous_variant	LOW		ENSP00000231790.3:p.Val412=	ENST00000231790.8:c.1236C>T	NC_000003.12:g.37025834C>T	2025-12-19	ENSP00000231790			set()	1.3983862622533596e-05	3.099237587553462e-05	0	0	0	0	0	5.14e-06	4.92e-06	0.042	0	0	0	0	0	184416	Conflicting_classifications_of_pathogenicity	Uncertain_significance(1)|Likely_benign(5)	['Likely benign', 'Likely benign', 'Uncertain significance', 'Likely benign', 'Likely benign', 'Likely benign']	['GeneDx', 'Color Diagnostics, LLC DBA Color Health', 'Illumina Laboratory Services, Illumina', 'Labcorp Genetics (formerly Invitae), Labcorp', 'All of Us Research Program, National Institutes of Health', 'Ambry Genetics']	['2019', '2016', '2017', '2025', '2023', '2017']	5	['Benign']	No_clingen_labs	0	0					not_in_region	0	1	0	0	0	0	-1	0	-1	0	0	0	VUS	0.00339735	0	-1	benign
chr3:37025837	['AGAG', 'A']	chr3:37025837:AGAG:A	MLH1	ENST00000231790	inframe_deletion	MODERATE		ENSP00000231790.3:p.Glu414del	ENST00000231790.8:c.1242_1244del	NC_000003.12:g.37025840_37025842del	2025-12-19	ENSP00000231790														0	0	0	0	0							0	[]	no_data	0	0					not_in_region	0	1	0	0	0	0	0	0	-1	0	0	0			0	1	VUS_low
chr3:37025841	['G', 'A']	chr3:37025841:G:A	MLH1	ENST00000231790	missense_variant	MODERATE		ENSP00000231790.3:p.Asp415Asn	ENST00000231790.8:c.1243G>A	NC_000003.12:g.37025841G>A	2025-12-19	ENSP00000231790	likely_benign	0.0662	set()	1.3977803248441475e-05	3.098853424233033e-05	0	0	0	0	0	5.14e-06	4.92e-06	0.406	0	0	0	0	0	182524	Conflicting_classifications_of_pathogenicity	Uncertain_significance(7)|Benign(1)	['Uncertain significance', 'Uncertain significance', 'Uncertain significance', 'Uncertain significance', 'Uncertain significance', 'Benign', 'Uncertain significance', 'Uncertain significance']	['All of Us Research Program, National Institutes of Health', 'Ambry Genetics', 'Color Diagnostics, LLC DBA Color Health', 'GeneDx', "CHEO Genetics Diagnostic Laboratory, Children's Hospital of Eastern Ontario", 'Labcorp Genetics (formerly Invitae), Labcorp', 'Fulgent Genetics, Fulgent Genetics', 'Baylor Genetics']	['2024', '2023', '2019', '2021', '2021', '2024', '2017', '2023']	6	['Benign', 'Uncertain significance']	No_clingen_labs	0	0					not_in_region	0	1	0	0	0	0	0	0	-1	0	0	0	VUS	8.380116670963468e-09	0	1	VUS_low
chr3:37025843	['T', 'G']	chr3:37025843:T:G	MLH1	ENST00000231790	missense_variant	MODERATE		ENSP00000231790.3:p.Asp415Glu	ENST00000231790.8:c.1245T>G	NC_000003.12:g.37025843T>G	2025-12-19	ENSP00000231790	likely_benign	0.0762	set()	6.989194704986091e-06	0	2.381746296384509e-05	0	0	0	0	0	0	0.576	0	0	0	0	0	234772	Uncertain_significance		['Uncertain significance', 'Uncertain significance', 'Uncertain significance', 'Uncertain significance', 'Uncertain significance', 'Uncertain significance', 'Uncertain significance']	["St. Jude Molecular Pathology, St. Jude Children's Research Hospital", 'Ambry Genetics', "Women's Health and Genetics/Laboratory Corporation of America, LabCorp", 'GeneDx', 'Color Diagnostics, LLC DBA Color Health', 'Labcorp Genetics (formerly Invitae), Labcorp', 'All of Us Research Program, National Institutes of Health']	['2024', '2023', '2021', '2024', '2022', '2024', '2024']	5	['Uncertain significance']	No_clingen_labs	0	0					not_in_region	0	1	0	0	0	0	0	0	-1	0	0	0	VUS	3.811889949669271e-12	0	1	VUS_low
chr3:37025844	['A', 'G']	chr3:37025844:A:G	MLH1	ENST00000231790	missense_variant	MODERATE		ENSP00000231790.3:p.Lys416Glu	ENST00000231790.8:c.1246A>G	NC_000003.12:g.37025844A>G	2025-12-19	ENSP00000231790	likely_benign	0.063											0.577	0	0	0	0	0	89685	Uncertain_significance		['Uncertain significance', 'Uncertain significance', 'Uncertain significance']	['Labcorp Genetics (formerly Invitae), Labcorp', 'GeneDx', 'Ambry Genetics']	['2024', '2021', '2024']	3	['Uncertain significance']	No_clingen_labs	0	0					not_in_region	0	1	0	0	0	0	0	0	-1	0	0	0			0	1	VUS_low
chr3:37025851	['A', 'G']	chr3:37025851:A:G	MLH1	ENST00000231790	missense_variant	MODERATE		ENSP00000231790.3:p.Asp418Gly	ENST00000231790.8:c.1253A>G	NC_000003.12:g.37025851A>G	2025-12-19	ENSP00000231790	likely_benign	0.0638											0.051	0	0	0.24	0	0.24	423761	Uncertain_significance		['Uncertain significance', 'Uncertain significance', 'Uncertain significance', 'Uncertain significance', 'Uncertain significance', 'Uncertain significance']	['Ambry Genetics', 'GeneDx', 'Labcorp Genetics (formerly Invitae), Labcorp', 'Color Diagnostics, LLC DBA Color Health', 'Mendelics', 'Department of Pathology and Laboratory Medicine, Sinai Health System']	['2023', '2023', '2024', '2019', '2019', '-']	4	['Uncertain significance']	No_clingen_labs	0	0					not_in_region	0	1	0	0	0	0	-1	1	0	0	0	0			0	0	VUS_low
chr3:37025852	['T', 'C']	chr3:37025852:T:C	MLH1	ENST00000231790	synonymous_variant	LOW		ENSP00000231790.3:p.Asp418=	ENST00000231790.8:c.1254T>C	NC_000003.12:g.37025852T>C	2025-12-19	ENSP00000231790													0.01	0	0	0	0	0	1673363	Likely_benign		['Likely benign', 'Likely benign']	['Ambry Genetics', 'Labcorp Genetics (formerly Invitae), Labcorp']	['2023', '2024']	2	['Benign']	No_clingen_labs	0	0					not_in_region	0	1	0	0	0	0	-1	0	-1	0	0	0	VUS	9.946727981002175e-07	0	-1	benign
chr3:37025853	['A', 'G']	chr3:37025853:A:G	MLH1	ENST00000231790	missense_variant	MODERATE		ENSP00000231790.3:p.Ile419Val	ENST00000231790.8:c.1255A>G	NC_000003.12:g.37025853A>G	2025-12-19	ENSP00000231790	likely_benign	0.0578	set()	6.990074094785405e-06	0	0	0	0.000329164	0	0	0	0	0.015	0	0	0	0	0	455380	Uncertain_significance		['Uncertain significance', 'Uncertain significance', 'Uncertain significance', 'Uncertain significance', 'Uncertain significance']	['Color Diagnostics, LLC DBA Color Health', 'All of Us Research Program, National Institutes of Health', 'Labcorp Genetics (formerly Invitae), Labcorp', 'GeneDx', 'Ambry Genetics']	['2021', '2023', '2024', '2023', '2024']	5	['Uncertain significance']	No_clingen_labs	0	0					not_in_region	0	1	0	0	0	0	-1	0	-1	0	0	0	VUS	0.1528955913521643	0	0	VUS_low
chr3:37025854	['T', 'C']	chr3:37025854:T:C	MLH1	ENST00000231790	missense_variant	MODERATE		ENSP00000231790.3:p.Ile419Thr	ENST00000231790.8:c.1256T>C	NC_000003.12:g.37025854T>C	2025-12-19	ENSP00000231790	likely_benign	0.0634	set()	2.0970222284356216e-05	4.6494327692021575e-05	0	0	0	0	0	1.234e-05	1.242e-05	0.59	0	0	0	0	0	479667	Uncertain_significance		['Uncertain significance', 'Uncertain significance', 'Uncertain significance', 'Uncertain significance', 'Uncertain significance', 'Uncertain significance', 'Uncertain significance', 'Uncertain significance', 'Uncertain significance']	['GeneDx', 'PreventionGenetics, part of Exact Sciences', 'All of Us Research Program, National Institutes of Health', 'Ambry Genetics', 'Mayo Clinic Laboratories, Mayo Clinic', 'Quest Diagnostics Nichols Institute San Juan Capistrano', 'Baylor Genetics', 'Color Diagnostics, LLC DBA Color Health', 'Labcorp Genetics (formerly Invitae), Labcorp']	['2023', '2017', '2023', '2023', '2021', '2024', '2023', '2023', '2024']	7	['Uncertain significance']	No_clingen_labs	0	0					not_in_region	0	1	0	0	0	0	0	0	-1	0	0	0	VUS	0.00737502	0	1	VUS_low
chr3:37025862	['G', 'T']	chr3:37025862:G:T	MLH1	ENST00000231790	missense_variant	MODERATE		ENSP00000231790.3:p.Gly422Cys	ENST00000231790.8:c.1264G>T	NC_000003.12:g.37025862G>T	2025-12-19	ENSP00000231790	likely_benign	0.0885											0.532	0.05	0	0	0	0.05	1763926	Uncertain_significance		['Uncertain significance']	['Ambry Genetics']	['2021']	1	['Uncertain significance']	No_clingen_labs	0	0					not_in_region	0	1	0	0	0	0	0	0	-1	0	0	0			0	1	VUS_low
chr3:37025863	['GC', 'AA']	chr3:37025863:GC:AA	MLH1	ENST00000231790	missense_variant	MODERATE		ENSP00000231790.3:p.Gly422Glu	ENST00000231790.8:c.1265_1266delinsAA	NC_000003.12:g.37025863_37025864delinsAA	2025-12-19	ENSP00000231790																									0	[]	no_data	0	0					not_in_region	0	1	0	0	0	0	0	0	0	0	0	0			0	1	VUS_low
chr3:37025864	['C', 'T']	chr3:37025864:C:T	MLH1	ENST00000231790	synonymous_variant	LOW		ENSP00000231790.3:p.Gly422=	ENST00000231790.8:c.1266C>T	NC_000003.12:g.37025864C>T	2025-12-19	ENSP00000231790			set()	2.0965825704102317e-05	0	0	0	0.000987492	0	0	0.00026819	0.00026904	0.046	0	0	0	0	0	89690	Conflicting_classifications_of_pathogenicity	Uncertain_significance(1)|Benign(5)|Likely_benign(5)	['Benign', 'Likely benign', 'Uncertain significance', 'Likely benign', 'Benign', 'Likely benign', 'Benign', 'Likely benign', 'Benign', 'Likely benign', 'Benign', 'Uncertain significance', 'Likely benign']	['Sema4, Sema4', 'Genetic Services Laboratory, University of Chicago', 'Department of Pathology and Laboratory Medicine, Sinai Health System', 'Counsyl', 'Labcorp Genetics (formerly Invitae), Labcorp', 'GeneDx', 'Color Diagnostics, LLC DBA Color Health', 'Quest Diagnostics Nichols Institute San Juan Capistrano', 'Myriad Genetics, Inc.', 'PreventionGenetics, part of Exact Sciences', 'All of Us Research Program, National Institutes of Health', 'Illumina Laboratory Services, Illumina', 'Ambry Genetics']	['2021', '2019', '-', '2017', '2024', '2021', '2017', '2022', '2023', '2019', '2024', '2017', '2015']	8	['Benign']	No_clingen_labs	0	0					not_in_region	0	0	0	-4	0	0	-1	0	-1	0	0	0	VUS	0.0168066	0	-6	benign
chr3:37025866	['G', 'A']	chr3:37025866:G:A	MLH1	ENST00000231790	missense_variant	MODERATE		ENSP00000231790.3:p.Arg423Lys	ENST00000231790.8:c.1268G>A	NC_000003.12:g.37025866G>A	2025-12-19	ENSP00000231790	likely_benign	0.0624	set()	6.988510888099964e-06	1.5495707688970156e-05	0	0	0	0	0	0	0	0.567	0	0	0	0	0	135846	Conflicting_classifications_of_pathogenicity	Uncertain_significance(5)|Benign(1)|Likely_benign(4)	['Benign', 'Uncertain significance', 'Likely benign', 'Uncertain significance', 'Likely benign', 'Uncertain significance', 'Uncertain significance', 'Uncertain significance', 'Likely benign', 'Likely benign']	['Color Diagnostics, LLC DBA Color Health', 'Institute for Clinical Genetics, University Hospital TU Dresden, University Hospital TU Dresden', 'Labcorp Genetics (formerly Invitae), Labcorp', 'Quest Diagnostics Nichols Institute San Juan Capistrano', 'GeneDx', 'Counsyl', 'Laboratory for Molecular Medicine, Mass General Brigham Personalized Medicine', "Women's Health and Genetics/Laboratory Corporation of America, LabCorp", 'Myriad Genetics, Inc.', 'Ambry Genetics']	['2016', '2021', '2025', '2024', '2020', '2016', '2017', '2016', '2023', '2017']	7	['Benign', 'Uncertain significance']	No_clingen_labs	0	0					not_in_region	0	1	0	0	0	0	0	0	-1	0	0	0	VUS	0.1486435679849873	0	1	VUS_low
chr3:37025866	['G', 'C']	chr3:37025866:G:C	MLH1	ENST00000231790	missense_variant	MODERATE		ENSP00000231790.3:p.Arg423Thr	ENST00000231790.8:c.1268G>C	NC_000003.12:g.37025866G>C	2025-12-19	ENSP00000231790	likely_benign	0.0624	set()	2.7954043552399856e-05	6.198283075588062e-05	0	0	0	0	0	2.0460000000000004e-05	2.0740000000000005e-05	0.02	0	0	0	0	0	483533	Uncertain_significance		['Uncertain significance', 'Uncertain significance', 'Uncertain significance', 'Uncertain significance', 'Uncertain significance', 'Uncertain significance', 'Uncertain significance']	['GeneDx', 'Baylor Genetics', 'Color Diagnostics, LLC DBA Color Health', 'Ambry Genetics', 'Labcorp Genetics (formerly Invitae), Labcorp', 'PreventionGenetics, part of Exact Sciences', 'All of Us Research Program, National Institutes of Health']	['2024', '2023', '2022', '2023', '2025', '2024', '2024']	6	['Uncertain significance']	No_clingen_labs	0	0					not_in_region	0	0	0	0	0	0	-1	0	-1	0	0	0	VUS	0.00763534	0	-1	VUS_low
chr3:37025867	['G', 'A']	chr3:37025867:G:A	MLH1	ENST00000231790	synonymous_variant	LOW		ENSP00000231790.3:p.Arg423=	ENST00000231790.8:c.1269G>A	NC_000003.12:g.37025867G>A	2025-12-19	ENSP00000231790			set()	3.4955746025531674e-05	6.197514796566576e-05	2.3849272597185782e-05	0	0	0	0	2.0460000000000004e-05	2.0740000000000005e-05	0.035	0	0	0	0	0	182541	Conflicting_classifications_of_pathogenicity	Uncertain_significance(1)|Benign(2)|Likely_benign(7)	['Likely benign', 'Uncertain significance', 'Likely benign', 'Likely benign', 'Likely benign', 'Benign', 'Likely benign', 'Likely benign', 'Benign', 'Likely benign', 'Likely benign', 'Likely benign', 'Likely benign', 'Likely benign']	['Genome Diagnostics Laboratory, University Medical Center Utrecht', 'Illumina Laboratory Services, Illumina', 'Quest Diagnostics Nichols Institute San Juan Capistrano', 'Diagnostic Laboratory, Department of Genetics, University Medical Center Groningen', 'Clinical Genetics, Academic Medical Center', 'GeneDx', "Women's Health and Genetics/Laboratory Corporation of America, LabCorp", 'Labcorp Genetics (formerly Invitae), Labcorp', 'Myriad Genetics, Inc.', 'Joint Genome Diagnostic Labs from Nijmegen and Maastricht, Radboudumc and MUMC+', 'Color Diagnostics, LLC DBA Color Health', 'Ambry Genetics', 'Center for Genomic Medicine, Rigshospitalet, Copenhagen University Hospital', 'Counsyl']	['-', '2018', '2020', '-', '-', '2014', '2017', '2024', '2023', '-', '2016', '2014', '2024', '2017']	6	['Benign']	No_clingen_labs	0	0					not_in_region	0	0	0	0	0	0	-1	0	-1	0	0	0	VUS	0.4443832114258126	0	-2	benign
chr3:37025868	['G', 'A']	chr3:37025868:G:A	MLH1	ENST00000231790	missense_variant	MODERATE		ENSP00000231790.3:p.Ala424Thr	ENST00000231790.8:c.1270G>A	NC_000003.12:g.37025868G>A	2025-12-19	ENSP00000231790	likely_benign	0.0639	set()	3.4928884790566404e-05	6.197322756569162e-05	2.3808390076663017e-05	0	0	0	0	2.0460000000000004e-05	2.0740000000000005e-05	0.528	0	0	0	0	0	220203	Conflicting_classifications_of_pathogenicity	Uncertain_significance(6)|Benign(1)|Likely_benign(3)	['Uncertain significance', 'Likely benign', 'Uncertain significance', 'Uncertain significance', 'Uncertain significance', 'Uncertain significance', 'Uncertain significance', 'Likely benign', 'Likely benign', 'Benign']	['GeneDx', 'Color Diagnostics, LLC DBA Color Health', "Women's Health and Genetics/Laboratory Corporation of America, LabCorp", 'Quest Diagnostics Nichols Institute San Juan Capistrano', 'Mendelics', 'Mayo Clinic Laboratories, Mayo Clinic', 'Baylor Genetics', 'All of Us Research Program, National Institutes of Health', 'Ambry Genetics', 'Labcorp Genetics (formerly Invitae), Labcorp']	['2024', '2015', '2024', '2017', '2019', '2022', '2023', '2023', '2022', '2025']	7	['Benign', 'Uncertain significance']	No_clingen_labs	0	0					not_in_region	0	0	0	0	0	0	0	0	-1	0	0	0	VUS	0.4516516870903664	0	0	VUS_low
chr3:37025874	['C', 'G']	chr3:37025874:C:G	MLH1	ENST00000231790	missense_variant	MODERATE		ENSP00000231790.3:p.Gln426Glu	ENST00000231790.8:c.1276C>G	NC_000003.12:g.37025874C>G	2025-12-19	ENSP00000231790	likely_benign	0.0624											0.453	0	0	0	0	0	1766607	Uncertain_significance		['Uncertain significance']	['Ambry Genetics']	['2021']	1	['Uncertain significance']	No_clingen_labs	0	0					not_in_region	0	1	0	0	0	0	0	0	-1	0	0	0			0	1	VUS_low
chr3:37025875	['A', 'T']	chr3:37025875:A:T	MLH1	ENST00000231790	missense_variant	MODERATE		ENSP00000231790.3:p.Gln426Leu	ENST00000231790.8:c.1277A>T	NC_000003.12:g.37025875A>T	2025-12-19	ENSP00000231790	likely_benign	0.075	set()	6.983435291488589e-06	0	2.3810657650364306e-05	0	0	0	0	0	0	0.518	0	0	0	0	0	231598	Uncertain_significance		['Uncertain significance', 'Uncertain significance', 'Uncertain significance', 'Uncertain significance', 'Uncertain significance']	['Baylor Genetics', 'Labcorp Genetics (formerly Invitae), Labcorp', "Women's Health and Genetics/Laboratory Corporation of America, LabCorp", 'ARUP Laboratories, Molecular Genetics and Genomics, ARUP Laboratories', 'Ambry Genetics']	['2023', '2024', '2022', '2019', '2023']	3	['Uncertain significance']	No_clingen_labs	0	0					not_in_region	0	1	0	0	0	0	0	0	-1	0	0	0			0	1	VUS_low
chr3:37025880	['G', 'A']	chr3:37025880:G:A	MLH1	ENST00000231790	missense_variant	MODERATE		ENSP00000231790.3:p.Asp428Asn	ENST00000231790.8:c.1282G>A	NC_000003.12:g.37025880G>A	2025-12-19	ENSP00000231790	likely_benign	0.0717											0.358	0	0	0	0	0	479700	Uncertain_significance		['Uncertain significance', 'Uncertain significance', 'Uncertain significance']	['GeneDx', 'Labcorp Genetics (formerly Invitae), Labcorp', 'Ambry Genetics']	['2023', '2023', '2020']	3	['Uncertain significance']	No_clingen_labs	0	0					not_in_region	0	1	0	0	0	0	0	0	-1	0	0	0	VUS	4.0764933216476363e-23	0	1	VUS_low
chr3:37025882	['T', 'C']	chr3:37025882:T:C	MLH1	ENST00000231790	synonymous_variant	LOW		ENSP00000231790.3:p.Asp428=	ENST00000231790.8:c.1284T>C	NC_000003.12:g.37025882T>C	2025-12-19	ENSP00000231790			set()	4.19293071880809e-05	4.6477040342071015e-05	7.14796283059328e-05	0	0	0	0	1.895e-05	1.9250000000000004e-05	0.441	0	0	0	0	0	183955	Benign/Likely_benign		['Likely benign', 'Benign', 'Likely benign', 'Likely benign', 'Likely benign', 'Likely benign', 'Likely benign', 'Benign', 'Likely benign', 'Likely benign', 'Likely benign', 'Likely benign']	['Counsyl', 'GeneDx', 'Quest Diagnostics Nichols Institute San Juan Capistrano', 'Sema4, Sema4', 'Color Diagnostics, LLC DBA Color Health', 'Ambry Genetics', 'PreventionGenetics, part of Exact Sciences', 'Myriad Genetics, Inc.', 'Labcorp Genetics (formerly Invitae), Labcorp', "CHEO Genetics Diagnostic Laboratory, Children's Hospital of Eastern Ontario", "Women's Health and Genetics/Laboratory Corporation of America, LabCorp", 'All of Us Research Program, National Institutes of Health']	['2016', '2015', '2017', '2021', '2017', '2015', '2019', '2023', '2025', '2021', '2019', '2023']	8	['Benign']	No_clingen_labs	0	0					not_in_region	0	1	0	0	0	0	0	0	-1	0	0	0	Benign	0.1436792348238881	-4	-4	benign
chr3:37025882	['TGAG', 'T']	chr3:37025882:TGAG:T	MLH1	ENST00000231790	inframe_deletion	MODERATE		ENSP00000231790.3:p.Glu430del	ENST00000231790.8:c.1288_1290del	NC_000003.12:g.37025886_37025888del	2025-12-19	ENSP00000231790														0	0	0	0	0	421629	Uncertain_significance		['Uncertain significance', 'Uncertain significance', 'Uncertain significance', 'Uncertain significance', 'Uncertain significance', 'Uncertain significance', 'Uncertain significance']	['Labcorp Genetics (formerly Invitae), Labcorp', 'Baylor Genetics', 'Zotz-Klimas Genetics Lab, MVZ Zotz Klimas', 'GeneDx', 'Ambry Genetics', 'Quest Diagnostics Nichols Institute San Juan Capistrano', 'Color Diagnostics, LLC DBA Color Health']	['2025', '2023', '2023', '2018', '2023', '2024', '2023']	6	['Uncertain significance']	No_clingen_labs	0	0					not_in_region	0	1	0	0	0	0	0	0	-1	0	0	0	VUS	0.0181066	0	1	VUS_low
chr3:37025884	['A', 'C']	chr3:37025884:A:C	MLH1	ENST00000231790	missense_variant	MODERATE		ENSP00000231790.3:p.Glu429Ala	ENST00000231790.8:c.1286A>C	NC_000003.12:g.37025884A>C	2025-12-19	ENSP00000231790	likely_benign	0.0812											0.317	0	0	0	0	0	573414	Uncertain_significance		['Uncertain significance', 'Uncertain significance']	['Ambry Genetics', 'Labcorp Genetics (formerly Invitae), Labcorp']	['2021', '2024']	2	['Uncertain significance']	No_clingen_labs	0	0					not_in_region	0	1	0	0	0	0	0	0	-1	0	0	0	VUS	2.510820180658674e-05	0	1	VUS_low
chr3:37025888	['G', 'A']	chr3:37025888:G:A	MLH1	ENST00000231790	synonymous_variant	LOW		ENSP00000231790.3:p.Glu430=	ENST00000231790.8:c.1290G>A	NC_000003.12:g.37025888G>A	2025-12-19	ENSP00000231790													0.244	0	0	0	0	0	2879680	Likely_benign		['Likely benign']	['Labcorp Genetics (formerly Invitae), Labcorp']	['2023']	1	['Benign']	No_clingen_labs	0	0					not_in_region	0	1	0	0	0	0	0	0	-1	0	0	0			0	0	benign
chr3:37025892	['C', 'T']	chr3:37025892:C:T	MLH1	ENST00000231790	missense_variant	MODERATE		ENSP00000231790.3:p.Leu432Phe	ENST00000231790.8:c.1294C>T	NC_000003.12:g.37025892C>T	2025-12-19	ENSP00000231790	likely_benign	0.0833											0.458	0	0	0	0	0	232474	Uncertain_significance		['Uncertain significance', 'Uncertain significance']	['Labcorp Genetics (formerly Invitae), Labcorp', 'Ambry Genetics']	['2024', '2015']	2	['Uncertain significance']	No_clingen_labs	0	0					not_in_region	0	1	0	0	0	0	0	0	-1	0	0	0			0	1	VUS_low
chr3:37025895	['G', 'C']	chr3:37025895:G:C	MLH1	ENST00000231790	missense_variant	MODERATE		ENSP00000231790.3:p.Glu433Gln	ENST00000231790.8:c.1297G>C	NC_000003.12:g.37025895G>C	2025-12-19	ENSP00000231790	likely_benign	0.0876	set()	6.984801072865445e-06	1.5490906837686278e-05	0	0	0	0	0	0	0	0.419	0	0	0	0	0	89693	Uncertain_significance		['Uncertain significance', 'Uncertain significance']	['Ambry Genetics', 'Labcorp Genetics (formerly Invitae), Labcorp']	['2024', '2024']	2	['Uncertain significance']	No_clingen_labs	0	0					not_in_region	0	1	0	0	0	0	0	0	-1	0	0	0			0	1	VUS_low
chr3:37025901	['C', 'A']	chr3:37025901:C:A	MLH1	ENST00000231790	missense_variant	MODERATE		ENSP00000231790.3:p.Pro435Thr	ENST00000231790.8:c.1303C>A	NC_000003.12:g.37025901C>A	2025-12-19	ENSP00000231790	likely_benign	0.0667											0.499	0	0	0	0	0	186401	Uncertain_significance		['Uncertain significance', 'Uncertain significance', 'Uncertain significance', 'Uncertain significance']	['Labcorp Genetics (formerly Invitae), Labcorp', 'All of Us Research Program, National Institutes of Health', 'Color Diagnostics, LLC DBA Color Health', 'Ambry Genetics']	['2025', '2024', '2020', '2024']	4	['Uncertain significance']	No_clingen_labs	0	0					not_in_region	0	1	0	0	0	0	0	0	-1	0	0	0	VUS	1.2827635114211216e-08	0	1	VUS_low
chr3:37025907	['C', 'G']	chr3:37025907:C:G	MLH1	ENST00000231790	missense_variant	MODERATE		ENSP00000231790.3:p.Pro437Ala	ENST00000231790.8:c.1309C>G	NC_000003.12:g.37025907C>G	2025-12-19	ENSP00000231790	likely_benign	0.0522	set()	1.3975459093831232e-05	3.098661378284581e-05	0	0	0	0	0	5.14e-06	4.92e-06	0.479	0	0	0	0	0	142163	Conflicting_classifications_of_pathogenicity	Uncertain_significance(5)|Benign(1)	['Uncertain significance', 'Benign', 'Uncertain significance', 'Uncertain significance', 'Uncertain significance', 'Uncertain significance']	['Color Diagnostics, LLC DBA Color Health', 'Labcorp Genetics (formerly Invitae), Labcorp', 'Ambry Genetics', 'ARUP Laboratories, Molecular Genetics and Genomics, ARUP Laboratories', "Women's Health and Genetics/Laboratory Corporation of America, LabCorp", 'GeneDx']	['2023', '2024', '2023', '2017', '2017', '2019']	4	['Benign', 'Uncertain significance']	No_clingen_labs	0	0					not_in_region	0	1	0	0	0	0	0	0	-1	0	0	0	VUS	0.0213827	0	1	VUS_low
chr3:37025916	['G', 'A']	chr3:37025916:G:A	MLH1	ENST00000231790	missense_variant	MODERATE		ENSP00000231790.3:p.Val440Met	ENST00000231790.8:c.1318G>A	NC_000003.12:g.37025916G>A	2025-12-19	ENSP00000231790	likely_benign	0.0679											0.554	0	0	0	0	0	219784	Conflicting_classifications_of_pathogenicity	Uncertain_significance(2)|Likely_benign(1)	['Uncertain significance', 'Uncertain significance', 'Likely benign']	['Labcorp Genetics (formerly Invitae), Labcorp', 'Color Diagnostics, LLC DBA Color Health', 'Ambry Genetics']	['2024', '2018', '2018']	3	['Benign', 'Uncertain significance']	No_clingen_labs	0	0					not_in_region	0	1	0	0	0	0	0	0	-1	0	0	0			0	1	VUS_low
chr3:37025919	['G', 'A']	chr3:37025919:G:A	MLH1	ENST00000231790	missense_variant	MODERATE		ENSP00000231790.3:p.Ala441Thr	ENST00000231790.8:c.1321G>A	NC_000003.12:g.37025919G>A	2025-12-19	ENSP00000231790	likely_benign	0.063	set()	0.000328226	0.000619598	7.144217946275481e-05	0	0	0	0.000465116	0.00046733	0.00046709	0.539	0	0	0	0	0	89696	Benign		['Benign', 'Likely benign', 'Likely benign', 'Benign', 'Benign', 'Likely benign', 'Benign', 'Likely benign', 'Uncertain significance', 'Benign', 'Likely benign', 'Uncertain significance', 'Benign', 'Benign', 'Benign', 'Benign', 'Benign', 'Benign', 'Uncertain significance', 'Benign', 'Benign', 'Benign', 'Uncertain significance', 'Uncertain significance', 'Benign', 'Likely benign']	['Color Diagnostics, LLC DBA Color Health', 'GeneDx', 'Counsyl', 'International Society for Gastrointestinal Hereditary Tumours (InSiGHT)', 'All of Us Research Program, National Institutes of Health', 'PreventionGenetics, part of Exact Sciences', 'Mendelics', 'True Health Diagnostics', 'CSER _CC_NCGL, University of Washington', 'Institute for Biomarker Research, Medical Diagnostic Laboratories, L.L.C.', 'CeGaT Center for Human Genetics Tuebingen', 'Mayo Clinic Laboratories, Mayo Clinic', 'Myriad Genetics, Inc.', 'Genetic Services Laboratory, University of Chicago', "Women's Health and Genetics/Laboratory Corporation of America, LabCorp", 'Quest Diagnostics Nichols Institute San Juan Capistrano', 'Ambry Genetics', 'Sema4, Sema4', 'Laboratory for Molecular Medicine, Mass General Brigham Personalized Medicine', 'ARUP Laboratories, Molecular Genetics and Genomics, ARUP Laboratories', 'Labcorp Genetics (formerly Invitae), Labcorp', 'Pathway Genomics', 'Center for Human Genetics, Inc, Center for Human Genetics, Inc', 'Illumina Laboratory Services, Illumina', 'Center for Genomic Medicine, Rigshospitalet, Copenhagen University Hospital', "CHEO Genetics Diagnostic Laboratory, Children's Hospital of Eastern Ontario"]	['2015', '2020', '2018', '2013', '2024', '2017', '2019', '2017', '2014', '2022', '2024', '-', '2023', '2021', '2021', '2022', '2019', '2021', '2017', '2018', '2025', '2014', '2016', '2018', '2023', '2023']	10	['Benign', 'Uncertain significance']	No_clingen_labs	0	0					not_in_region	0	0	0	-4	0	0	0	0	-1	0	0	0	Benign	0.3922687842702493	-4	-8	benign
chr3:37025919	['G', 'C']	chr3:37025919:G:C	MLH1	ENST00000231790	missense_variant	MODERATE		ENSP00000231790.3:p.Ala441Pro	ENST00000231790.8:c.1321G>C	NC_000003.12:g.37025919G>C	2025-12-19	ENSP00000231790	likely_benign	0.0805											0.077	0	0	0	0	0							0	[]	no_data	0	0					not_in_region	0	1	0	0	0	0	-1	0	-1	0	0	0			0	0	VUS_low
chr3:37025922	['G', 'A']	chr3:37025922:G:A	MLH1	ENST00000231790	missense_variant	MODERATE		ENSP00000231790.3:p.Ala442Thr	ENST00000231790.8:c.1324G>A	NC_000003.12:g.37025922G>A	2025-12-19	ENSP00000231790	likely_benign	0.067											0.434	0	0	0	0	0	2452035	Uncertain_significance		['Uncertain significance', 'Uncertain significance']	['Labcorp Genetics (formerly Invitae), Labcorp', 'Ambry Genetics']	['2024', '2022']	2	['Uncertain significance']	No_clingen_labs	0	0					not_in_region	0	1	0	0	0	0	0	0	-1	0	0	0			0	1	VUS_low
chr3:37025923	['C', 'T']	chr3:37025923:C:T	MLH1	ENST00000231790	missense_variant	MODERATE		ENSP00000231790.3:p.Ala442Val	ENST00000231790.8:c.1325C>T	NC_000003.12:g.37025923C>T	2025-12-19	ENSP00000231790	likely_benign	0.0769											0.425	0	0	0	0	0	2133303	Uncertain_significance		['Uncertain significance', 'Uncertain significance']	['Labcorp Genetics (formerly Invitae), Labcorp', 'Ambry Genetics']	['2024', '2021']	2	['Uncertain significance']	No_clingen_labs	0	0					not_in_region	0	1	0	0	0	0	0	0	-1	0	0	0			0	1	VUS_low
chr3:37025925	['A', 'C']	chr3:37025925:A:C	MLH1	ENST00000231790	missense_variant	MODERATE		ENSP00000231790.3:p.Lys443Gln	ENST00000231790.8:c.1327A>C	NC_000003.12:g.37025925A>C	2025-12-19	ENSP00000231790	likely_benign	0.0742	set()	6.9817775605669206e-06	1.5489467162329617e-05	0	0	0	0	0	0	0	0.571	0	0	0	0	0	89698	Conflicting_classifications_of_pathogenicity	Uncertain_significance(4)|Likely_benign(1)	['Uncertain significance', 'Uncertain significance', 'Uncertain significance', 'Likely benign', 'Uncertain significance', 'Uncertain significance']	['Ambry Genetics', 'Pathway Genomics', 'Color Diagnostics, LLC DBA Color Health', 'GeneDx', 'All of Us Research Program, National Institutes of Health', 'Labcorp Genetics (formerly Invitae), Labcorp']	['2024', '2014', '2023', '2019', '2024', '2025']	5	['Benign', 'Uncertain significance']	No_clingen_labs	0	0					not_in_region	0	1	0	0	0	0	0	0	-1	0	0	0	VUS	4.194837312853899e-06	0	1	VUS_low
chr3:37025929	['A', 'G']	chr3:37025929:A:G	MLH1	ENST00000231790	missense_variant	MODERATE		ENSP00000231790.3:p.Asn444Ser	ENST00000231790.8:c.1331A>G	NC_000003.12:g.37025929A>G	2025-12-19	ENSP00000231790	likely_benign	0.0619											0.006	0	0	0	0	0	413382	Conflicting_classifications_of_pathogenicity	Uncertain_significance(3)|Likely_benign(3)	['Uncertain significance', 'Likely benign', 'Likely benign', 'Uncertain significance', 'Likely benign', 'Uncertain significance']	['Color Diagnostics, LLC DBA Color Health', 'Labcorp Genetics (formerly Invitae), Labcorp', 'Ambry Genetics', 'GeneDx', "Women's Health and Genetics/Laboratory Corporation of America, LabCorp", 'All of Us Research Program, National Institutes of Health']	['2019', '2024', '2019', '2024', '2016', '2023']	5	['Benign', 'Uncertain significance']	No_clingen_labs	0	0					not_in_region	0	1	0	0	0	0	-1	0	-1	0	0	0	VUS	0.000774123	0	0	VUS_low
chr3:37025931	['C', 'G']	chr3:37025931:C:G	MLH1	ENST00000231790	missense_variant	MODERATE		ENSP00000231790.3:p.Gln445Glu	ENST00000231790.8:c.1333C>G	NC_000003.12:g.37025931C>G	2025-12-19	ENSP00000231790	likely_benign	0.0554											0.022	0	0	0	0	0							0	[]	no_data	0	0					not_in_region	0	1	0	0	0	0	-1	0	-1	0	0	0			0	0	VUS_low
chr3:37025941	['A', 'AG']	chr3:37025941:A:AG	MLH1	ENST00000231790	frameshift_variant	HIGH	HC	ENSP00000231790.3:p.Asp450GlyfsTer29	ENST00000231790.8:c.1348dup	NC_000003.12:g.37025946dup	2025-12-19	ENSP00000231790														0	0	0	0	0	89703	Pathogenic		['Likely pathogenic', 'Pathogenic', 'Pathogenic', 'Pathogenic', 'Pathogenic']	['Revvity Omics, Revvity', 'Ambry Genetics', 'Myriad Genetics, Inc.', 'International Society for Gastrointestinal Hereditary Tumours (InSiGHT)', 'Labcorp Genetics (formerly Invitae), Labcorp']	['2023', '2021', '2023', '2013', '2024']	4	['Pathogenic']	No_clingen_labs	0	1					not_in_region	0	1	0	0	4	0	0	0	-1	0	8	0			0	13	pathogenic
chr3:37025942	['G', 'T']	chr3:37025942:G:T	MLH1	ENST00000231790	missense_variant	MODERATE		ENSP00000231790.3:p.Glu448Asp	ENST00000231790.8:c.1344G>T	NC_000003.12:g.37025942G>T	2025-12-19	ENSP00000231790	likely_benign	0.0827	set()	6.981192666955222e-06	1.5485629335976214e-05	0	0	0	0	0	0	0	0.01	0	0	0	0	0	127612	Conflicting_classifications_of_pathogenicity	Uncertain_significance(11)|Benign(1)|Likely_benign(1)	['Uncertain significance', 'Uncertain significance', 'Uncertain significance', 'Uncertain significance', 'Likely benign', 'Uncertain significance', 'Uncertain significance', 'Uncertain significance', 'Uncertain significance', 'Benign', 'Uncertain significance', 'Uncertain significance', 'Uncertain significance']	['Quest Diagnostics Nichols Institute San Juan Capistrano', 'Baylor Genetics', 'GeneDx', 'Myriad Genetics, Inc.', 'Ambry Genetics', 'Sema4, Sema4', 'Fulgent Genetics, Fulgent Genetics', 'Color Diagnostics, LLC DBA Color Health', 'All of Us Research Program, National Institutes of Health', 'Labcorp Genetics (formerly Invitae), Labcorp', 'Mendelics', 'Counsyl', 'Mayo Clinic Laboratories, Mayo Clinic']	['2023', '2023', '2023', '2023', '2022', '2021', '2021', '2023', '2023', '2025', '2019', '2015', '2022']	9	['Benign', 'Uncertain significance']	No_clingen_labs	0	0					not_in_region	0	1	0	0	0	0	-1	0	-1	0	0	0	VUS	0.0239683	0	0	VUS_low
chr3:37025946	['G', 'T']	chr3:37025946:G:T	MLH1	ENST00000231790	missense_variant	MODERATE		ENSP00000231790.3:p.Asp450Tyr	ENST00000231790.8:c.1348G>T	NC_000003.12:g.37025946G>T	2025-12-19	ENSP00000231790	likely_benign	0.081											0.496	0	0	0	0	0	231818	Conflicting_classifications_of_pathogenicity	Uncertain_significance(5)|Benign(1)	['Uncertain significance', 'Uncertain significance', 'Uncertain significance', 'Uncertain significance', 'Uncertain significance', 'Uncertain significance', 'Benign']	['All of Us Research Program, National Institutes of Health', 'Institute for Biomarker Research, Medical Diagnostic Laboratories, L.L.C.', 'GeneDx', 'Ambry Genetics', 'Color Diagnostics, LLC DBA Color Health', 'PreventionGenetics, part of Exact Sciences', 'Labcorp Genetics (formerly Invitae), Labcorp']	['2023', '2024', '2024', '2022', '2021', '2024', '2025']	5	['Benign', 'Uncertain significance']	No_clingen_labs	0	0					not_in_region	0	1	0	0	0	0	0	0	-1	0	0	0	VUS	3.9821454982099725e-08	0	1	VUS_low
chr3:37025950	['C', 'T']	chr3:37025950:C:T	MLH1	ENST00000231790	missense_variant	MODERATE		ENSP00000231790.3:p.Thr451Ile	ENST00000231790.8:c.1352C>T	NC_000003.12:g.37025950C>T	2025-12-19	ENSP00000231790	likely_benign	0.0728											0.48	0	0	0	0	0	525591	Uncertain_significance		['Uncertain significance', 'Uncertain significance', 'Uncertain significance']	['Ambry Genetics', 'Color Diagnostics, LLC DBA Color Health', 'Labcorp Genetics (formerly Invitae), Labcorp']	['2023', '2023', '2024']	3	['Uncertain significance']	No_clingen_labs	0	0					not_in_region	0	1	0	0	0	0	0	0	-1	0	0	0			0	1	VUS_low
chr3:37025952	['A', 'G']	chr3:37025952:A:G	MLH1	ENST00000231790	missense_variant	MODERATE		ENSP00000231790.3:p.Thr452Ala	ENST00000231790.8:c.1354A>G	NC_000003.12:g.37025952A>G	2025-12-19	ENSP00000231790	likely_benign	0.056	set()	6.980023173676936e-06	0	2.3802723031514804e-05	0	0	0	0	0	0	0.596	0	0	0	0	0	629281	Uncertain_significance		['Uncertain significance', 'Uncertain significance', 'Uncertain significance']	['Color Diagnostics, LLC DBA Color Health', 'Labcorp Genetics (formerly Invitae), Labcorp', 'Ambry Genetics']	['2021', '2023', '2022']	3	['Uncertain significance']	No_clingen_labs	0	0					not_in_region	0	1	0	0	0	0	0	0	-1	0	0	0	VUS	1.4371006565540228e-07	0	1	VUS_low
chr3:37025957	['G', 'C']	chr3:37025957:G:C	MLH1	ENST00000231790	missense_variant	MODERATE		ENSP00000231790.3:p.Lys453Asn	ENST00000231790.8:c.1359G>C	NC_000003.12:g.37025957G>C	2025-12-19	ENSP00000231790	likely_benign	0.1061	set()	6.980412961230786e-06	1.5485629335976214e-05	0	0	0	0	0	0	0	0.022	0	0	0.03	0	0.03	188113	Conflicting_classifications_of_pathogenicity	Uncertain_significance(5)|Benign(1)|Likely_benign(2)	['Uncertain significance', 'Uncertain significance', 'Likely benign', 'Uncertain significance', 'Uncertain significance', 'Uncertain significance', 'Benign', 'Likely benign']	['GeneDx', 'Ambry Genetics', 'Color Diagnostics, LLC DBA Color Health', 'Sema4, Sema4', 'Baylor Genetics', "Women's Health and Genetics/Laboratory Corporation of America, LabCorp", 'Labcorp Genetics (formerly Invitae), Labcorp', 'All of Us Research Program, National Institutes of Health']	['2023', '2024', '2015', '2022', '2024', '2016', '2025', '2023']	7	['Benign', 'Uncertain significance']	No_clingen_labs	0	0					not_in_region	0	1	0	0	0	0	-1	0	-1	0	0	0	VUS	0.00734688	0	0	VUS_low
chr3:37025958	['G', 'A']	chr3:37025958:G:A	MLH1	ENST00000231790	missense_variant	MODERATE		ENSP00000231790.3:p.Gly454Arg	ENST00000231790.8:c.1360G>A	NC_000003.12:g.37025958G>A	2025-12-19	ENSP00000231790	likely_benign	0.0876											0.556	0	0	0.03	0	0.03							0	[]	no_data	0	0					not_in_region	0	1	0	0	0	0	0	0	-1	0	0	0			0	1	VUS_low
chr3:37025958	['G', 'C']	chr3:37025958:G:C	MLH1	ENST00000231790	missense_variant	MODERATE		ENSP00000231790.3:p.Gly454Arg	ENST00000231790.8:c.1360G>C	NC_000003.12:g.37025958G>C	2025-12-19	ENSP00000231790	likely_benign	0.0876	set()	5.58667020489113e-05	7.742814667988107e-05	4.76258513120922e-05	0	0	0	0.000464684	2.961e-05	3.0410000000000005e-05	0.049	0	0	0.04	0	0.04	89705	Conflicting_classifications_of_pathogenicity	Uncertain_significance(7)|Benign(3)|Likely_benign(8)	['Uncertain significance', 'Uncertain significance', 'Uncertain significance', 'Uncertain significance', 'Likely benign', 'Uncertain significance', 'Benign', 'Uncertain significance', 'Likely benign', 'Likely benign', 'Likely benign', 'Uncertain significance', 'Likely benign', 'Likely benign', 'Benign', 'Likely benign', 'Likely benign', 'Benign', 'Uncertain significance']	['Fulgent Genetics, Fulgent Genetics', 'ARUP Laboratories, Molecular Genetics and Genomics, ARUP Laboratories', 'Laboratory for Molecular Medicine, Mass General Brigham Personalized Medicine', 'PreventionGenetics, part of Exact Sciences', 'Quest Diagnostics Nichols Institute San Juan Capistrano', 'Institute for Clinical Genetics, University Hospital TU Dresden, University Hospital TU Dresden', 'Labcorp Genetics (formerly Invitae), Labcorp', 'Illumina Laboratory Services, Illumina', 'Ambry Genetics', 'Center for Genomic Medicine, Rigshospitalet, Copenhagen University Hospital', 'Color Diagnostics, LLC DBA Color Health', 'GeneKor MSA', 'Sema4, Sema4', 'GeneDx', "Women's Health and Genetics/Laboratory Corporation of America, LabCorp", "CHEO Genetics Diagnostic Laboratory, Children's Hospital of Eastern Ontario", 'Mendelics', 'Myriad Genetics, Inc.', 'Counsyl']	['2018', '2017', '2016', '2024', '2019', '2021', '2025', '2017', '2018', '2023', '2016', '2018', '2021', '2021', '2022', '2021', '2022', '2023', '2015']	8	['Benign', 'Uncertain significance']	No_clingen_labs	0	0					not_in_region	0	0	0	0	0	0	-1	0	-1	0	0	0	VUS	0.2860856607201023	0	-1	VUS_low
chr3:37025960	['G', 'A']	chr3:37025960:G:A	MLH1	ENST00000231790	synonymous_variant	LOW		ENSP00000231790.3:p.Gly454=	ENST00000231790.8:c.1362G>A	NC_000003.12:g.37025960G>A	2025-12-19	ENSP00000231790													0.174	0	0	0	0	0	483535	Likely_benign		['Likely benign', 'Likely benign']	['Labcorp Genetics (formerly Invitae), Labcorp', 'Ambry Genetics']	['2024', '2016']	2	['Benign']	No_clingen_labs	0	0					not_in_region	0	1	0	0	0	0	0	0	-1	0	0	0			0	0	benign
chr3:37025968	['A', 'T']	chr3:37025968:A:T	MLH1	ENST00000231790	missense_variant	MODERATE		ENSP00000231790.3:p.Glu457Val	ENST00000231790.8:c.1370A>T	NC_000003.12:g.37025968A>T	2025-12-19	ENSP00000231790	likely_benign	0.098	set()	6.977587987384521e-06	0	0	0	0	7.326007326007326e-05	0	0	0	0.511	0	0	0	0.01	0.01	186810	Uncertain_significance		['Uncertain significance', 'Uncertain significance', 'Uncertain significance', 'Uncertain significance', 'Uncertain significance']	['All of Us Research Program, National Institutes of Health', 'Labcorp Genetics (formerly Invitae), Labcorp', 'Ambry Genetics', 'Color Diagnostics, LLC DBA Color Health', 'Fulgent Genetics, Fulgent Genetics']	['2024', '2024', '2024', '2023', '2024']	4	['Uncertain significance']	No_clingen_labs	0	0					not_in_region	0	1	0	0	0	0	0	0	-1	0	0	0	VUS	2.89275961310484e-10	0	1	VUS_low
chr3:37025969	['A', 'G']	chr3:37025969:A:G	MLH1	ENST00000231790	synonymous_variant	LOW		ENSP00000231790.3:p.Glu457=	ENST00000231790.8:c.1371A>G	NC_000003.12:g.37025969A>G	2025-12-19	ENSP00000231790													0.007	0	0	0	0	0	237311	Likely_benign		['Likely benign', 'Likely benign', 'Likely benign', 'Likely benign', 'Likely benign']	['All of Us Research Program, National Institutes of Health', 'Color Diagnostics, LLC DBA Color Health', 'GeneDx', 'Ambry Genetics', 'Labcorp Genetics (formerly Invitae), Labcorp']	['2023', '2017', '2016', '2014', '2024']	5	['Benign']	No_clingen_labs	0	0					not_in_region	0	1	0	0	0	0	-1	0	-1	0	0	0	VUS	5.460748328932213e-09	0	-1	benign
chr3:37025972	['G', 'A']	chr3:37025972:G:A	MLH1	ENST00000231790	missense_variant	MODERATE		ENSP00000231790.3:p.Met458Ile	ENST00000231790.8:c.1374G>A	NC_000003.12:g.37025972G>A	2025-12-19	ENSP00000231790	likely_benign	0.0806											0.007	0	0	0.01	0	0.01							0	[]	no_data	0	0					not_in_region	0	1	0	0	0	0	-1	0	-1	0	0	0			0	0	VUS_low
chr3:37025977	['A', 'C']	chr3:37025977:A:C	MLH1	ENST00000231790	missense_variant	MODERATE		ENSP00000231790.3:p.Glu460Ala	ENST00000231790.8:c.1379A>C	NC_000003.12:g.37025977A>C	2025-12-19	ENSP00000231790	likely_benign	0.0921	set()	6.977587987384521e-05	0.000139366	2.3783475241402278e-05	0	0	0	0	7.234999999999998e-05	7.225999999999993e-05	0.505	0	0	0.02	0	0.02	127613	Conflicting_classifications_of_pathogenicity	Uncertain_significance(2)|Benign(1)|Likely_benign(10)	['Uncertain significance', 'Likely benign', 'Likely benign', 'Likely benign', 'Likely benign', 'Benign', 'Likely benign', 'Likely benign', 'Likely benign', 'Likely benign', 'Likely benign', 'Uncertain significance', 'Likely benign', 'Likely benign', 'Uncertain significance', 'Likely benign', 'Likely benign']	['Department of Pathology and Laboratory Medicine, Sinai Health System', 'Sema4, Sema4', 'Johns Hopkins Genomics, Johns Hopkins University', 'Counsyl', 'Center for Genomic Medicine, Rigshospitalet, Copenhagen University Hospital', 'Myriad Genetics, Inc.', 'Joint Genome Diagnostic Labs from Nijmegen and Maastricht, Radboudumc and MUMC+', 'Diagnostic Laboratory, Department of Genetics, University Medical Center Groningen', "Women's Health and Genetics/Laboratory Corporation of America, LabCorp", 'Labcorp Genetics (formerly Invitae), Labcorp', 'PreventionGenetics, part of Exact Sciences', 'Laboratory for Molecular Medicine, Mass General Brigham Personalized Medicine', 'GeneDx', 'Quest Diagnostics Nichols Institute San Juan Capistrano', 'University of Washington Department of Laboratory Medicine, University of Washington', 'Ambry Genetics', 'Color Diagnostics, LLC DBA Color Health']	['-', '2021', '2021', '2017', '2023', '2023', '-', '-', '2023', '2025', '2024', '2016', '2021', '2020', '2015', '2019', '2015']	8	['Benign', 'Uncertain significance']	No_clingen_labs	0	0					not_in_region	0	0	0	0	0	0	0	0	-1	0	0	0	VUS	1.4928693405119675	0	0	VUS_low
chr3:37025978	['G', 'A']	chr3:37025978:G:A	MLH1	ENST00000231790	synonymous_variant	LOW		ENSP00000231790.3:p.Glu460=	ENST00000231790.8:c.1380G>A	NC_000003.12:g.37025978G>A	2025-12-19	ENSP00000231790													0.037	0	0	0	0.04	0.04	388286	Likely_benign		['Likely benign', 'Likely benign']	['Labcorp Genetics (formerly Invitae), Labcorp', 'GeneDx']	['2024', '2016']	2	['Benign']	No_clingen_labs	0	0					not_in_region	0	1	0	0	0	0	-1	0	-1	0	0	0			0	-1	benign
chr3:37025979	['A', 'T']	chr3:37025979:A:T	MLH1	ENST00000231790	stop_gained	HIGH	LC	ENSP00000231790.3:p.Lys461Ter	ENST00000231790.8:c.1381A>T	NC_000003.12:g.37025979A>T	2025-12-19	ENSP00000231790													0.071	0	0	0	0.25	0.25	36540	Pathogenic		['Pathogenic', 'Pathogenic', 'Pathogenic', 'not provided', 'Pathogenic', 'Pathogenic', 'Pathogenic', 'Pathogenic', 'Pathogenic', 'Pathogenic', 'Pathogenic', 'Pathogenic', 'Pathogenic', 'Pathogenic', 'Pathogenic', 'Pathogenic', 'Pathogenic']	['Myriad Genetics, Inc.', 'Mayo Clinic Laboratories, Mayo Clinic', 'Labcorp Genetics (formerly Invitae), Labcorp', 'GeneReviews', 'Laboratory for Molecular Medicine, Mass General Brigham Personalized Medicine', 'Ambry Genetics', "St. Jude Molecular Pathology, St. Jude Children's Research Hospital", 'Baylor Genetics', 'Center for Human Genetics, Inc, Center for Human Genetics, Inc', 'International Society for Gastrointestinal Hereditary Tumours (InSiGHT)', 'Constitutional Genetics Lab, Leon Berard Cancer Center', 'Color Diagnostics, LLC DBA Color Health', "Women's Health and Genetics/Laboratory Corporation of America, LabCorp", 'GeneDx', 'Quest Diagnostics Nichols Institute San Juan Capistrano', 'HudsonAlpha Institute for Biotechnology, HudsonAlpha Institute for Biotechnology', 'Fulgent Genetics, Fulgent Genetics']	['2023', '-', '2024', '-', '2024', '2021', '2023', '2023', '2016', '2013', '2019', '2023', '2011', '2022', '2021', '2019', '2018']	9	['Pathogenic']	No_clingen_labs	0	1					not_in_region	0	1	0	0	4	0	-1	1	0	0	8	0			0	13	pathogenic
chr3:37025990	['T', 'C']	chr3:37025990:T:C	MLH1	ENST00000231790	synonymous_variant	LOW		ENSP00000231790.3:p.Pro464=	ENST00000231790.8:c.1392T>C	NC_000003.12:g.37025990T>C	2025-12-19	ENSP00000231790			set()	4.885402417576282e-05	9.292816652727442e-05	2.3789133123988963e-05	0	0	0	0	4.030999999999998e-05	3.985999999999998e-05	0.026	0	0	0	0.02	0.02	89712	Benign/Likely_benign		['Likely benign', 'Likely benign', 'Likely benign', 'Benign', 'Likely benign', 'Benign', 'Likely benign', 'Likely benign', 'Likely benign', 'Likely benign']	['PreventionGenetics, part of Exact Sciences', 'Quest Diagnostics Nichols Institute San Juan Capistrano', 'Labcorp Genetics (formerly Invitae), Labcorp', 'Mendelics', 'Color Diagnostics, LLC DBA Color Health', 'GeneDx', 'All of Us Research Program, National Institutes of Health', "Women's Health and Genetics/Laboratory Corporation of America, LabCorp", 'Sema4, Sema4', 'Ambry Genetics']	['2019', '2021', '2025', '2023', '2016', '2015', '2023', '2020', '2020', '2014']	7	['Benign']	No_clingen_labs	0	0					not_in_region	0	0	0	0	0	0	-1	0	-1	0	0	0	VUS	0.0178577	0	-2	benign
chr3:37025999	['C', 'T']	chr3:37025999:C:T	MLH1	ENST00000231790	synonymous_variant	LOW		ENSP00000231790.3:p.Ser467=	ENST00000231790.8:c.1401C>T	NC_000003.12:g.37025999C>T	2025-12-19	ENSP00000231790													0.04	0	0	0	0.07	0.07	89714	Likely_benign		['Likely benign', 'Likely benign', 'Uncertain significance', 'Likely benign', 'Likely benign', 'Likely benign']	['All of Us Research Program, National Institutes of Health', 'Ambry Genetics', 'Department of Pathology and Laboratory Medicine, Sinai Health System', 'Color Diagnostics, LLC DBA Color Health', 'CeGaT Center for Human Genetics Tuebingen', 'Labcorp Genetics (formerly Invitae), Labcorp']	['2023', '2017', '-', '2019', '2019', '2024']	4	['Benign']	No_clingen_labs	0	0					not_in_region	0	1	0	0	0	0	-1	0	-1	0	0	0	VUS	0.000173319	0	-1	benign
chr3:37026004	['C', 'T']	chr3:37026004:C:T	MLH1	ENST00000231790	missense_variant	MODERATE		ENSP00000231790.3:p.Pro469Leu	ENST00000231790.8:c.1406C>T	NC_000003.12:g.37026004C>T	2025-12-19	ENSP00000231790	likely_benign	0.0805											0.423	0	0	0.02	0	0.02	927532	Uncertain_significance		['Uncertain significance', 'Uncertain significance', 'Uncertain significance']	['Labcorp Genetics (formerly Invitae), Labcorp', 'Ambry Genetics', 'Color Diagnostics, LLC DBA Color Health']	['2023', '2023', '2019']	3	['Uncertain significance']	No_clingen_labs	0	0					not_in_region	0	1	0	0	0	0	0	0	-1	0	0	0	VUS	2.297520743268998e-28	0	1	VUS_low
chr3:37026011	['T', 'C']	chr3:37026011:T:C	MLH1	ENST00000231790	splice_donor_region_variant	LOW			ENST00000231790.8:c.1409+4T>C	NC_000003.12:g.37026011T>C		ENSP00000231790														0	0	0.01	0	0.01	927264	Uncertain_significance		['Uncertain significance', 'Uncertain significance']	['Labcorp Genetics (formerly Invitae), Labcorp', 'Color Diagnostics, LLC DBA Color Health']	['2022', '2020']	2	['Uncertain significance']	No_clingen_labs	0	0					not_in_region	0	1	0	0	0	0	0	0	-1	0	0	0			0	0	VUS_low
chr3:37026019	['T', 'A']	chr3:37026019:T:A	MLH1	ENST00000231790	intron_variant	MODIFIER			ENST00000231790.8:c.1409+12T>A	NC_000003.12:g.37026019T>A		ENSP00000231790														0	0	0	0.03	0.03							0	[]	no_data	0	0					not_in_region	0	1	0	0	0	0	0	0	-1	0	0	0	VUS	7.827005698933157e-11	0	0	VUS_low
chr3:37026022	['G', 'A']	chr3:37026022:G:A	MLH1	ENST00000231790	intron_variant	MODIFIER			ENST00000231790.8:c.1409+15G>A	NC_000003.12:g.37026022G>A		ENSP00000231790														0	0	0	0	0	517028	Likely_benign		['Likely benign']	['GeneDx']	['2017']	0	[]	No_clingen_labs	0	0					not_in_region	0	1	0	0	0	0	0	0	-1	0	0	0	VUS	2.2828817217851333e-06	0	0	VUS_low
chr3:37026030	['C', 'T']	chr3:37026030:C:T	MLH1	ENST00000231790	intron_variant	MODIFIER			ENST00000231790.8:c.1409+23C>T	NC_000003.12:g.37026030C>T		ENSP00000231790			set()	6.978951482329295e-06	0	2.37936613686114e-05	0	0	0	0	0	0		0	0	0.01	0	0.01	2692071	Likely_benign		['Likely benign']	['Center for Genomic Medicine, Rigshospitalet, Copenhagen University Hospital']	['2024']	0	[]	No_clingen_labs	0	0					not_in_region	0	1	0	0	0	0	0	0	-1	0	0	0	VUS	0.199932	0	0	VUS_low
chr3:37026033	['C', 'T']	chr3:37026033:C:T	MLH1	ENST00000231790	intron_variant	MODIFIER			ENST00000231790.8:c.1409+26C>T	NC_000003.12:g.37026033C>T		ENSP00000231790														0	0	0	0	0							0	[]	no_data	0	0					not_in_region	0	1	0	0	0	0	0	0	-1	0	0	0			0	0	VUS_low
chr3:37026038	['C', 'T']	chr3:37026038:C:T	MLH1	ENST00000231790	intron_variant	MODIFIER			ENST00000231790.8:c.1409+31C>T	NC_000003.12:g.37026038C>T		ENSP00000231790														0	0	0	0	0							0	[]	no_data	0	0					not_in_region	0	1	0	0	0	0	0	0	-1	0	0	0	VUS	0.000669411	0	0	VUS_low
chr3:37026040	['C', 'G']	chr3:37026040:C:G	MLH1	ENST00000231790	intron_variant	MODIFIER			ENST00000231790.8:c.1409+33C>G	NC_000003.12:g.37026040C>G		ENSP00000231790														0	0	0	0	0							0	[]	no_data	0	0					not_in_region	0	1	0	0	0	0	0	0	-1	0	0	0			0	0	VUS_low
chr3:37026041	['C', 'T']	chr3:37026041:C:T	MLH1	ENST00000231790	intron_variant	MODIFIER			ENST00000231790.8:c.1409+34C>T	NC_000003.12:g.37026041C>T		ENSP00000231790			set()	6.979341150195421e-06	1.5488987330008364e-05	0	0	0	0	0	0	0		0	0	0	0	0							0	[]	no_data	0	0					not_in_region	0	1	0	0	0	0	0	0	-1	0	0	0	VUS	0.00734814	0	0	VUS_low
chr3:37026042	['T', 'C']	chr3:37026042:T:C	MLH1	ENST00000231790	intron_variant	MODIFIER			ENST00000231790.8:c.1409+35T>C	NC_000003.12:g.37026042T>C		ENSP00000231790														0	0	0	0	0							0	[]	no_data	0	0					not_in_region	0	1	0	0	0	0	0	0	-1	0	0	0	VUS	9.823946543199863e-10	0	0	VUS_low
chr3:37026050	['G', 'A']	chr3:37026050:G:A	MLH1	ENST00000231790	intron_variant	MODIFIER			ENST00000231790.8:c.1409+43G>A	NC_000003.12:g.37026050G>A		ENSP00000231790			set()	6.9815825851404e-05	4.647560030983733e-05	2.38004569687738e-05	0	0	0.000366247	0.000465549	0.00014404	0.00014405		0	0	0	0	0	1802713	Likely_benign		['Likely benign']	['Center for Genomic Medicine, Rigshospitalet, Copenhagen University Hospital']	['2023']	0	[]	No_clingen_labs	0	0					not_in_region	0	0	0	0	0	0	0	0	-1	0	0	0	Benign	0.00753485	-4	-5	benign
chr3:37026054	['T', 'C']	chr3:37026054:T:C	MLH1	ENST00000231790	intron_variant	MODIFIER			ENST00000231790.8:c.1409+47T>C	NC_000003.12:g.37026054T>C		ENSP00000231790			set()	7.67652518598127e-05	0.000139414	2.37789508726875e-05	0	0	0	0.000464684	7.236999999999999e-05	7.227999999999994e-05		0	0	0	0	0	3256407	Likely_benign		['Likely benign']	['Center for Genomic Medicine, Rigshospitalet, Copenhagen University Hospital']	['2024']	0	[]	No_clingen_labs	0	0					not_in_region	0	0	0	0	0	0	0	0	-1	0	0	0	Benign	0.2858477364406082	-4	-5	benign
chr3:37026059	['C', 'G']	chr3:37026059:C:G	MLH1	ENST00000231790	intron_variant	MODIFIER			ENST00000231790.8:c.1409+52C>G	NC_000003.12:g.37026059C>G		ENSP00000231790														0	0	0	0	0							0	[]	no_data	0	0					not_in_region	0	1	0	0	0	0	0	0	-1	0	0	0			0	0	VUS_low
chr3:37026068	['A', 'G']	chr3:37026068:A:G	MLH1	ENST00000231790	intron_variant	MODIFIER			ENST00000231790.8:c.1409+61A>G	NC_000003.12:g.37026068A>G		ENSP00000231790														0	0	0	0	0							0	[]	no_data	0	0					not_in_region	0	1	0	0	0	0	0	0	-1	0	0	0	VUS	0.1359929816625659	0	0	VUS_low
chr3:37026069	['A', 'T']	chr3:37026069:A:T	MLH1	ENST00000231790	intron_variant	MODIFIER			ENST00000231790.8:c.1409+62A>T	NC_000003.12:g.37026069A>T		ENSP00000231790			set()	2.792048246593701e-05	3.097221792052529e-05	4.759411736709343e-05	0	0	0	0	9.52e-06	9.4e-06		0	0	0	0	0							0	[]	no_data	0	0					not_in_region	0	1	0	0	0	0	0	0	-1	0	0	0	VUS	1.3620351295284228	0	0	VUS_low
chr3:37026088	['C', 'T']	chr3:37026088:C:T	MLH1	ENST00000231790	intron_variant	MODIFIER			ENST00000231790.8:c.1409+81C>T	NC_000003.12:g.37026088C>T		ENSP00000231790			set()	3.48957315541163e-05	7.743294307130025e-05	0	0	0	0	0	2.961e-05	3.0410000000000005e-05		0	0	0	0	0							0	[]	no_data	0	0					not_in_region	0	0	0	0	0	0	0	0	-1	0	0	0	VUS	0.0154435	0	-1	VUS_low
chr3:37026095	['A', 'C']	chr3:37026095:A:C	MLH1	ENST00000231790	intron_variant	MODIFIER			ENST00000231790.8:c.1409+88A>C	NC_000003.12:g.37026095A>C		ENSP00000231790			set()	2.792204165968616e-05	1.5489947024381177e-05	0	0	0	0.000219877	0	5.906e-05	5.9059999999999926e-05		0	0	0	0	0							0	[]	no_data	0	0					not_in_region	0	0	0	0	0	0	0	0	-1	0	0	0	VUS	4.292350813212812e-06	0	-1	VUS_low
chr3:37026098	['T', 'C']	chr3:37026098:T:C	MLH1	ENST00000231790	intron_variant	MODIFIER			ENST00000231790.8:c.1409+91T>C	NC_000003.12:g.37026098T>C		ENSP00000231790			set()	1.3955760240039076e-05	0	0	0	0.000656168	0	0	0.0001161	0.00011582		0	0	0	0	0							0	[]	no_data	0	0					not_in_region	0	0	0	0	0	0	0	0	-1	0	0	0	VUS	0.00124948	0	-1	VUS_low
chr3:37026118	['C', 'G']	chr3:37026118:C:G	MLH1	ENST00000231790	intron_variant	MODIFIER			ENST00000231790.8:c.1409+111C>G	NC_000003.12:g.37026118C>G		ENSP00000231790			set()	5.583550859168888e-05	1.5488027754545737e-05	0.000166548	0	0	0	0	7.794999999999997e-05	7.725999999999991e-05		0	0	0	0	0							0	[]	no_data	0	0					not_in_region	0	0	0	0	0	0	0	0	-1	0	0	0			0	-1	VUS_low
chr3:37026119	['T', 'TCTGGAATGGTG']	chr3:37026119:T:TCTGGAATGGTG	MLH1	ENST00000231790	intron_variant	MODIFIER			ENST00000231790.8:c.1409+123_1409+133dup	NC_000003.12:g.37026130_37026140dup		ENSP00000231790			set()	6.977685362211648e-06	1.5486588614260052e-05	0	0	0	0	0	0	0													0	[]	no_data	0	0					not_in_region	0	1	0	0	0	0	0	0	0	0	0	0			0	1	VUS_low
chr3:37026123	['G', 'T']	chr3:37026123:G:T	MLH1	ENST00000231790	intron_variant	MODIFIER			ENST00000231790.8:c.1409+116G>T	NC_000003.12:g.37026123G>T		ENSP00000231790			set()	3.4913275423847164e-05	7.746173390345169e-05	0	0	0	0	0	2.962e-05	3.0420000000000007e-05		0	0	0	0	0							0	[]	no_data	0	0					not_in_region	0	0	0	0	0	0	0	0	-1	0	0	0			0	-1	VUS_low
chr3:37026130	['G', 'T']	chr3:37026130:G:T	MLH1	ENST00000231790	intron_variant	MODIFIER			ENST00000231790.8:c.1409+123G>T	NC_000003.12:g.37026130G>T		ENSP00000231790														0	0	0	0	0							0	[]	no_data	0	0					not_in_region	0	1	0	0	0	0	0	0	-1	0	0	0			0	0	VUS_low
chr3:37026149	['C', 'T']	chr3:37026149:C:T	MLH1	ENST00000231790	intron_variant	MODIFIER			ENST00000231790.8:c.1409+142C>T	NC_000003.12:g.37026149C>T		ENSP00000231790			set()	0.00140985	3.097125867195243e-05	0.00449743	0	0	0.000732172	0.000464253	0.00397229	0.00397291		0	0	0	0	0							0	[]	no_data	0	0					not_in_region	0	0	-8	0	0	0	0	0	-1	0	0	0			0	-9	benign
chr3:37026149	['CT', 'C']	chr3:37026149:CT:C	MLH1	ENST00000231790	intron_variant	MODIFIER			ENST00000231790.8:c.1409+144del	NC_000003.12:g.37026151del		ENSP00000231790														0	0	0	0	0							0	[]	no_data	0	0					not_in_region	0	1	0	0	0	0	0	0	-1	0	0	0			0	0	VUS_low
chr3:37026171	['C', 'T']	chr3:37026171:C:T	MLH1	ENST00000231790	intron_variant	MODIFIER			ENST00000231790.8:c.1409+164C>T	NC_000003.12:g.37026171C>T		ENSP00000231790														0	0	0	0	0							0	[]	no_data	0	0					not_in_region	0	1	0	0	0	0	0	0	-1	0	0	0			0	0	VUS_low
chr3:37027339	['C', 'A']	chr3:37027339:C:A	MLH1	ENST00000231790	intron_variant	MODIFIER			ENST00000231790.8:c.1409+1332C>A	NC_000003.12:g.37027339C>A		ENSP00000231790			set()	4.20545026354155e-05	9.305499550234188e-05	0	0	0	0	0	4.034999999999998e-05	3.988999999999998e-05		0	0	0	0	0							0	[]	no_data	0	0					not_in_region	0	0	0	0	0	0	0	0	-1	0	0	0			0	-1	VUS_low
chr3:37027455	['G', 'A']	chr3:37027455:G:A	MLH1	ENST00000231790	intron_variant	MODIFIER			ENST00000231790.8:c.1410-1329G>A	NC_000003.12:g.37027455G>A		ENSP00000231790			set()	8.384338056510439e-05	0.000139418	2.3824272168485253e-05	0	0	7.334604664808566e-05	0	7.236999999999999e-05	7.227999999999994e-05		0	0	0	0	0							0	[]	no_data	0	0					not_in_region	0	0	0	0	0	0	0	0	-1	0	0	0			0	-1	VUS_low
chr3:37027456	['G', 'A']	chr3:37027456:G:A	MLH1	ENST00000231790	intron_variant	MODIFIER			ENST00000231790.8:c.1410-1328G>A	NC_000003.12:g.37027456G>A		ENSP00000231790			set()	1.3963360142984808e-05	3.0973177228520105e-05	0	0	0	0	0	5.14e-06	4.92e-06		0	0	0	0	0							0	[]	no_data	0	0					not_in_region	0	1	0	0	0	0	0	0	-1	0	0	0			0	0	VUS_low
chr3:37027478	['G', 'A']	chr3:37027478:G:A	MLH1	ENST00000231790	intron_variant	MODIFIER			ENST00000231790.8:c.1410-1306G>A	NC_000003.12:g.37027478G>A		ENSP00000231790			set()	0.3539751822162533	0.4525669642857143	0.2106732191421346	0.0637004	0.2203947368421052	0.3928309632018765	0.3412698412698413	0.4482191799999998	0.448218		0	0	0	0	0							0	[]	no_data	0	0					not_in_region	0	0	-8	0	0	0	0	0	-1	0	0	0			0	-9	benign
chr3:37027501	['C', 'T']	chr3:37027501:C:T	MLH1	ENST00000231790	intron_variant	MODIFIER			ENST00000231790.8:c.1410-1283C>T	NC_000003.12:g.37027501C>T		ENSP00000231790			set()	2.0948257803226036e-05	0	7.143877696813831e-05	0	0	0	0	1.894e-05	1.9250000000000004e-05		0	0	0	0	0							0	[]	no_data	0	0					not_in_region	0	1	0	0	0	0	0	0	-1	0	0	0			0	0	VUS_low
chr3:37027511	['A', 'G']	chr3:37027511:A:G	MLH1	ENST00000231790	intron_variant	MODIFIER			ENST00000231790.8:c.1410-1273A>G	NC_000003.12:g.37027511A>G		ENSP00000231790														0	0	0	0	0							0	[]	no_data	0	0					not_in_region	0	1	0	0	0	0	0	0	-1	0	0	0			0	0	VUS_low
chr3:37028562	['T', 'C']	chr3:37028562:T:C	MLH1	ENST00000231790	intron_variant	MODIFIER			ENST00000231790.8:c.1410-222T>C	NC_000003.12:g.37028562T>C		ENSP00000231790			set()	6.982460060328455e-06	1.5489467162329617e-05	0	0	0	0	0	0	0		0	0	0	0	0							0	[]	no_data	0	0					not_in_region	0	1	0	0	0	0	0	0	-1	0	0	0			0	0	VUS_low
chr3:37028587	['T', 'C']	chr3:37028587:T:C	MLH1	ENST00000231790	intron_variant	MODIFIER			ENST00000231790.8:c.1410-197T>C	NC_000003.12:g.37028587T>C		ENSP00000231790			set()	0.000104711	0	0	0.00447284	0	0	0.000465116	0.00270333	0.00270356		0	0	0	0	0							0	[]	no_data	0	0					not_in_region	0	0	-8	0	0	0	0	0	-1	0	0	0			0	-9	benign
chr3:37028615	['C', 'T']	chr3:37028615:C:T	MLH1	ENST00000231790	intron_variant	MODIFIER			ENST00000231790.8:c.1410-169C>T	NC_000003.12:g.37028615C>T		ENSP00000231790			set()	0.3537941744312935	0.4526142777398747	0.2104798702537683	0.0639795	0.2196569920844327	0.392983	0.3407821229050279	0.4482649299999998	0.4482654199999519		0	0	0	0	0	1249461	Benign		['Benign', 'Benign']	['GeneDx', 'Breakthrough Genomics, Breakthrough Genomics']	['2018', '-']	1	['Benign']	No_clingen_labs	0	0					not_in_region	0	0	-8	0	0	0	0	0	-1	0	0	0			0	-9	benign
chr3:37028625	['A', 'C']	chr3:37028625:A:C	MLH1	ENST00000231790	intron_variant	MODIFIER			ENST00000231790.8:c.1410-159A>C	NC_000003.12:g.37028625A>C		ENSP00000231790			set()	3.490937526182032e-05	7.744973512190588e-05	0	0	0	0	0	2.961e-05	3.0420000000000007e-05		0	0	0	0	0							0	[]	no_data	0	0					not_in_region	0	0	0	0	0	0	0	0	-1	0	0	0			0	-1	VUS_low
chr3:37028634	['G', 'C']	chr3:37028634:G:C	MLH1	ENST00000231790	intron_variant	MODIFIER			ENST00000231790.8:c.1410-150G>C	NC_000003.12:g.37028634G>C		ENSP00000231790			set()	6.978464458680512e-06	1.5485149741398e-05	0	0	0	0	0	0	0		0	0	0	0	0							0	[]	no_data	0	0					not_in_region	0	1	0	0	0	0	0	0	-1	0	0	0			0	0	VUS_low
chr3:37028640	['C', 'T']	chr3:37028640:C:T	MLH1	ENST00000231790	intron_variant	MODIFIER			ENST00000231790.8:c.1410-144C>T	NC_000003.12:g.37028640C>T		ENSP00000231790			set()	6.980120616484253e-06	1.5487548011398836e-05	0	0	0	0	0	0	0		0	0	0	0	0							0	[]	no_data	0	0					not_in_region	0	1	0	0	0	0	0	0	-1	0	0	0			0	0	VUS_low
chr3:37028655	['G', 'A']	chr3:37028655:G:A	MLH1	ENST00000231790	intron_variant	MODIFIER			ENST00000231790.8:c.1410-129G>A	NC_000003.12:g.37028655G>A		ENSP00000231790			set()	6.981875052364063e-06	1.5488507527414658e-05	0	0	0	0	0	0	0		0	0	0.01	0	0.01							0	[]	no_data	0	0					not_in_region	0	1	0	0	0	0	0	0	-1	0	0	0			0	0	VUS_low
chr3:37028656	['G', 'A']	chr3:37028656:G:A	MLH1	ENST00000231790	intron_variant	MODIFIER			ENST00000231790.8:c.1410-128G>A	NC_000003.12:g.37028656G>A		ENSP00000231790														0	0	0	0	0							0	[]	no_data	0	0					not_in_region	0	1	0	0	0	0	0	0	-1	0	0	0			0	0	VUS_low
chr3:37028681	['A', 'G']	chr3:37028681:A:G	MLH1	ENST00000231790	intron_variant	MODIFIER			ENST00000231790.8:c.1410-103A>G	NC_000003.12:g.37028681A>G		ENSP00000231790														0	0	0	0	0							0	[]	no_data	0	0					not_in_region	0	1	0	0	0	0	0	0	-1	0	0	0			0	0	VUS_low
chr3:37028691	['A', 'C']	chr3:37028691:A:C	MLH1	ENST00000231790	intron_variant	MODIFIER			ENST00000231790.8:c.1410-93A>C	NC_000003.12:g.37028691A>C		ENSP00000231790														0	0	0	0	0							0	[]	no_data	0	0					not_in_region	0	1	0	0	0	0	0	0	-1	0	0	0	VUS	0.1806994726068501	0	0	VUS_low
chr3:37028695	['G', 'A']	chr3:37028695:G:A	MLH1	ENST00000231790	intron_variant	MODIFIER			ENST00000231790.8:c.1410-89G>A	NC_000003.12:g.37028695G>A		ENSP00000231790			set()	6.977587987384521e-05	9.28965132842014e-05	9.511128019783148e-05	0	0	0	0	4.0299999999999983e-05	3.984999999999998e-05		0	0	0	0	0							0	[]	no_data	0	0					not_in_region	0	0	0	0	0	0	0	0	-1	0	0	0	Benign	0.4845687300615464	-4	-5	benign
chr3:37028697	['T', 'C']	chr3:37028697:T:C	MLH1	ENST00000231790	intron_variant	MODIFIER			ENST00000231790.8:c.1410-87T>C	NC_000003.12:g.37028697T>C		ENSP00000231790			set()	0.00570156	1.548467017652524e-05	0.018456	0	0	0.00197744	0.00603528	0.0173791	0.0173796		0	0	0	0	0							0	[]	no_data	0	0					not_in_region	0	0	-8	0	0	0	0	0	-1	0	0	0			0	-9	benign
chr3:37028710	['A', 'G']	chr3:37028710:A:G	MLH1	ENST00000231790	intron_variant	MODIFIER			ENST00000231790.8:c.1410-74A>G	NC_000003.12:g.37028710A>G		ENSP00000231790			set()	1.395400759098013e-05	3.0966463320224195e-05	0	0	0	0	0	5.14e-06	4.92e-06		0	0	0	0	0							0	[]	no_data	0	0					not_in_region	0	1	0	0	0	0	0	0	-1	0	0	0	VUS	0.000171446	0	0	VUS_low
chr3:37028730	['C', 'T']	chr3:37028730:C:T	MLH1	ENST00000231790	intron_variant	MODIFIER			ENST00000231790.8:c.1410-54C>T	NC_000003.12:g.37028730C>T		ENSP00000231790			set()	0.0478173	0.00550029	0.1440625446918053	0.000320102	0.0164474	0.0200821	0.0427509	0.141027	0.1410271500000012		0	0	0	0	0	89722	Benign		['Benign', 'Benign', 'Benign', 'Benign', 'Benign', 'Benign', 'Benign']	['Color Diagnostics, LLC DBA Color Health', 'International Society for Gastrointestinal Hereditary Tumours (InSiGHT)', 'KCCC/NGS Laboratory, Kuwait Cancer Control Center', 'GeneDx', 'PreventionGenetics, part of Exact Sciences', 'Breakthrough Genomics, Breakthrough Genomics', 'ARUP Laboratories, Molecular Genetics and Genomics, ARUP Laboratories']	['2018', '2013', '2023', '2015', '-', '-', '2023']	3	['Benign']	No_clingen_labs	0	0					not_in_region	0	0	-8	0	0	0	0	0	-1	0	0	0			0	-9	benign
chr3:37028734	['G', 'T']	chr3:37028734:G:T	MLH1	ENST00000231790	intron_variant	MODIFIER			ENST00000231790.8:c.1410-50G>T	NC_000003.12:g.37028734G>T		ENSP00000231790														0	0	0	0	0							0	[]	no_data	0	0					not_in_region	0	1	0	0	0	0	0	0	-1	0	0	0			0	0	VUS_low
chr3:37028737	['TA', 'T']	chr3:37028737:TA:T	MLH1	ENST00000231790	intron_variant	MODIFIER			ENST00000231790.8:c.1410-42del	NC_000003.12:g.37028742del		ENSP00000231790														0	0	0	0	0							0	[]	no_data	0	0					not_in_region	0	1	0	0	0	0	0	0	-1	0	0	0			0	0	VUS_low
chr3:37028743	['C', 'A']	chr3:37028743:C:A	MLH1	ENST00000231790	intron_variant	MODIFIER			ENST00000231790.8:c.1410-41C>A	NC_000003.12:g.37028743C>A		ENSP00000231790			set()	1.3962385333910445e-05	0	0	0	0	0	0.000931099	2.32e-06	1.87e-06		0	0	0	0	0							0	[]	no_data	0	0					not_in_region	0	1	0	0	0	0	0	0	-1	0	0	0	VUS	0.000583639	0	0	VUS_low
chr3:37028745	['A', 'C']	chr3:37028745:A:C	MLH1	ENST00000231790	intron_variant	MODIFIER			ENST00000231790.8:c.1410-39A>C	NC_000003.12:g.37028745A>C		ENSP00000231790														0	0	0	0	0							0	[]	no_data	0	0					not_in_region	0	1	0	0	0	0	0	0	-1	0	0	0			0	0	VUS_low
chr3:37028749	['T', 'G']	chr3:37028749:T:G	MLH1	ENST00000231790	intron_variant	MODIFIER			ENST00000231790.8:c.1410-35T>G	NC_000003.12:g.37028749T>G		ENSP00000231790			set()	6.980023173676936e-06	0	2.378234398782344e-05	0	0	0	0	0	0		0	0	0	0	0							0	[]	no_data	0	0					not_in_region	0	1	0	0	0	0	0	0	-1	0	0	0			0	0	VUS_low
chr3:37028756	['G', 'T']	chr3:37028756:G:T	MLH1	ENST00000231790	intron_variant	MODIFIER			ENST00000231790.8:c.1410-28G>T	NC_000003.12:g.37028756G>T		ENSP00000231790														0	0	0	0	0	2692072	Likely_benign		['Likely benign']	['Center for Genomic Medicine, Rigshospitalet, Copenhagen University Hospital']	['2024']	0	[]	No_clingen_labs	0	0					not_in_region	0	1	0	0	0	0	0	0	-1	0	0	0			0	0	VUS_low
chr3:37028759	['C', 'A']	chr3:37028759:C:A	MLH1	ENST00000231790	intron_variant	MODIFIER			ENST00000231790.8:c.1410-25C>A	NC_000003.12:g.37028759C>A		ENSP00000231790														0	0	0	0	0							0	[]	no_data	0	0					not_in_region	0	1	0	0	0	0	0	0	-1	0	0	0			0	0	VUS_low
chr3:37028761	['G', 'A']	chr3:37028761:G:A	MLH1	ENST00000231790	intron_variant	MODIFIER			ENST00000231790.8:c.1410-23G>A	NC_000003.12:g.37028761G>A		ENSP00000231790														0	0	0	0	0							0	[]	no_data	0	0					not_in_region	0	1	0	0	0	0	0	0	-1	0	0	0			0	0	VUS_low
chr3:37028762	['C', 'T']	chr3:37028762:C:T	MLH1	ENST00000231790	intron_variant	MODIFIER			ENST00000231790.8:c.1410-22C>T	NC_000003.12:g.37028762C>T		ENSP00000231790														0	0	0	0	0							0	[]	no_data	0	0					not_in_region	0	1	0	0	0	0	0	0	-1	0	0	0			0	0	VUS_low
chr3:37028767	['C', 'T']	chr3:37028767:C:T	MLH1	ENST00000231790	splice_polypyrimidine_tract_variant	LOW			ENST00000231790.8:c.1410-17C>T	NC_000003.12:g.37028767C>T		ENSP00000231790			set()	2.791814400178676e-05	0	0	0	0.00131234	0	0	0.0004482	0.0004478		0	0	0	0	0	491677	Likely_benign		['Likely benign', 'Likely benign']	['Labcorp Genetics (formerly Invitae), Labcorp', 'Color Diagnostics, LLC DBA Color Health']	['2024', '2017']	2	['Benign']	No_clingen_labs	0	0					not_in_region	0	0	0	-4	0	0	0	0	-1	0	0	0	VUS	8.907761095501514e-10	0	-5	benign
chr3:37028774	['T', 'G']	chr3:37028774:T:G	MLH1	ENST00000231790	splice_polypyrimidine_tract_variant	LOW			ENST00000231790.8:c.1410-10T>G	NC_000003.12:g.37028774T>G		ENSP00000231790			set()	0.000432623	3.0966463320224195e-05	0.00137924	0	0	7.323861139592794e-05	0.000464253	0.00109547	0.00109498		0	0	0	0	0	237312	Benign/Likely_benign		['Likely benign', 'Likely benign', 'Benign', 'Likely benign', 'Likely benign', 'Benign', 'Benign', 'Benign', 'Likely benign']	['Genetic Services Laboratory, University of Chicago', 'Color Diagnostics, LLC DBA Color Health', 'Labcorp Genetics (formerly Invitae), Labcorp', 'KCCC/NGS Laboratory, Kuwait Cancer Control Center', 'All of Us Research Program, National Institutes of Health', 'Sema4, Sema4', "Women's Health and Genetics/Laboratory Corporation of America, LabCorp", 'GeneDx', "CHEO Genetics Diagnostic Laboratory, Children's Hospital of Eastern Ontario"]	['2020', '2015', '2025', '2023', '2024', '2020', '2022', '2015', '2023']	5	['Benign']	No_clingen_labs	0	0					not_in_region	0	0	0	-4	0	0	0	0	-1	0	0	0	Benign	0.0525932	-4	-9	benign
chr3:37028776	['C', 'T']	chr3:37028776:C:T	MLH1	ENST00000231790	splice_region_variant	LOW			ENST00000231790.8:c.1410-8C>T	NC_000003.12:g.37028776C>T		ENSP00000231790			{'AS_VQSR'}	6.980023173676936e-06	0	2.379479369913863e-05	0	0	0	0	0	0		0	0	0	0	0	383556	Conflicting_classifications_of_pathogenicity	Uncertain_significance(1)|Likely_benign(4)	['Likely benign', 'Likely benign', 'Likely benign', 'Uncertain significance', 'Likely benign']	['Labcorp Genetics (formerly Invitae), Labcorp', 'Color Diagnostics, LLC DBA Color Health', 'GeneDx', 'Counsyl', 'Myriad Genetics, Inc.']	['2024', '2023', '2016', '2017', '2023']	4	['Benign']	No_clingen_labs	0	0					not_in_region	0	1	0	0	0	0	0	0	-1	0	0	0	VUS	0.4546297170657112	0	0	benign
chr3:37028777	['A', 'G']	chr3:37028777:A:G	MLH1	ENST00000231790	splice_region_variant	LOW			ENST00000231790.8:c.1410-7A>G	NC_000003.12:g.37028777A>G		ENSP00000231790			set()	1.3956344554234356e-05	1.5487548011398836e-05	2.3780081803481404e-05	0	0	0	0	2.32e-06	1.87e-06		0	0	0	0	0	382000	Conflicting_classifications_of_pathogenicity	Uncertain_significance(1)|Likely_benign(2)	['Uncertain significance', 'Likely benign', 'Likely benign']	['Color Diagnostics, LLC DBA Color Health', 'GeneDx', 'Labcorp Genetics (formerly Invitae), Labcorp']	['2022', '2015', '2024']	3	['Benign', 'Uncertain significance']	No_clingen_labs	0	0					not_in_region	0	1	0	0	0	0	0	0	-1	0	0	0	VUS	1.6521488004471576e-08	0	0	VUS_low
chr3:37028778	['T', 'C']	chr3:37028778:T:C	MLH1	ENST00000231790	splice_region_variant	LOW			ENST00000231790.8:c.1410-6T>C	NC_000003.12:g.37028778T>C		ENSP00000231790			set()	6.978561857972309e-06	0	0	0	0.000328515	0	0	0	0		0	0	0	0	0	491679	Likely_benign		['Likely benign', 'Likely benign', 'Likely benign']	['Labcorp Genetics (formerly Invitae), Labcorp', 'Color Diagnostics, LLC DBA Color Health', 'All of Us Research Program, National Institutes of Health']	['2024', '2017', '2023']	3	['Benign']	No_clingen_labs	0	0					not_in_region	0	1	0	0	0	0	0	0	-1	0	0	0	VUS	2.242474626366351	0	0	benign
chr3:37028780	['G', 'T']	chr3:37028780:G:T	MLH1	ENST00000231790	splice_region_variant	LOW			ENST00000231790.8:c.1410-4G>T	NC_000003.12:g.37028780G>T		ENSP00000231790														0	0	0	0	0	379169	Conflicting_classifications_of_pathogenicity	Uncertain_significance(1)|Likely_benign(3)	['Likely benign', 'Likely benign', 'Uncertain significance', 'Likely benign', 'Likely benign']	['Labcorp Genetics (formerly Invitae), Labcorp', 'GeneDx', 'Color Diagnostics, LLC DBA Color Health', 'PreventionGenetics, part of Exact Sciences', 'Ambry Genetics']	['2024', '2016', '2018', '2019', '2019']	4	['Benign', 'Uncertain significance']	No_clingen_labs	0	0					not_in_region	0	1	0	0	0	0	0	0	-1	0	0	0	VUS	0.2613371350553435	0	0	VUS_low
chr3:37028781	['C', 'A']	chr3:37028781:C:A	MLH1	ENST00000231790	splice_region_variant	LOW			ENST00000231790.8:c.1410-3C>A	NC_000003.12:g.37028781C>A		ENSP00000231790														0.18	0.05	0	0	0.18							0	[]	no_data	0	0					not_in_region	0	1	0	0	0	0	0	0	0	0	0	0			0	1	VUS_low
chr3:37028781	['C', 'G']	chr3:37028781:C:G	MLH1	ENST00000231790	splice_region_variant	LOW	OS		ENST00000231790.8:c.1410-3C>G	NC_000003.12:g.37028781C>G		ENSP00000231790														0.62	0.3	0	0	0.62	929020	Uncertain_significance		['Uncertain significance', 'Uncertain significance', 'Uncertain significance']	['Ambry Genetics', 'Labcorp Genetics (formerly Invitae), Labcorp', "Women's Health and Genetics/Laboratory Corporation of America, LabCorp"]	['2023', '2023', '2023']	2	['Uncertain significance']	No_clingen_labs	0	0					not_in_region	0	1	0	0	0	0	0	1	0	0	0	0			0	2	VUS_low
chr3:37028782	['AG', 'CC']	chr3:37028782:AG:CC	MLH1	ENST00000231790	splice_acceptor_variant	HIGH	HC		ENST00000231790.8:c.1410-2_1410-1delinsCC	NC_000003.12:g.37028782_37028783delinsCC		ENSP00000231790																			585224	Pathogenic/Likely_pathogenic		['Likely pathogenic', 'Likely pathogenic', 'Pathogenic', 'Pathogenic', 'Likely pathogenic', 'Pathogenic', 'Pathogenic']	['Labcorp Genetics (formerly Invitae), Labcorp', 'Myriad Genetics, Inc.', 'Ambry Genetics', 'Human Genome Sequencing Center Clinical Lab, Baylor College of Medicine', "Women's Health and Genetics/Laboratory Corporation of America, LabCorp", 'Laboratory for Molecular Medicine, Mass General Brigham Personalized Medicine', 'Quest Diagnostics Nichols Institute San Juan Capistrano']	['2024', '2023', '2024', '2017', '2018', '2016', '2024']	6	['Pathogenic']	No_clingen_labs	0	1					not_in_region	0	1	0	0	4	0	0	0	0	0	0	0			0	1	pathogenic
chr3:37028784	['A', 'G']	chr3:37028784:A:G	MLH1	ENST00000231790	splice_region_variant	LOW		ENSP00000231790.3:p.Arg470=	ENST00000231790.8:c.1410A>G	NC_000003.12:g.37028784A>G	13/19	ENSP00000231790													0.014	0	0	0	0	0							0	[]	no_data	0	0					not_in_region	0	1	0	0	0	0	-1	0	-1	0	0	0			0	-1	VUS_low
chr3:37028789	['G', 'A']	chr3:37028789:G:A	MLH1	ENST00000231790	missense_variant	MODERATE		ENSP00000231790.3:p.Arg472Lys	ENST00000231790.8:c.1415G>A	NC_000003.12:g.37028789G>A	13/19	ENSP00000231790	likely_benign	0.1291	set()	6.979633429652275e-06	0	0	0.000319693	0	0	0	0	0	0.324	0.01	0	0	0	0.01	183714	Conflicting_classifications_of_pathogenicity	Uncertain_significance(5)|Likely_benign(2)	['Likely benign', 'Uncertain significance', 'Likely benign', 'Uncertain significance', 'Uncertain significance', 'Uncertain significance', 'Uncertain significance', 'Uncertain significance']	['Labcorp Genetics (formerly Invitae), Labcorp', "Women's Health and Genetics/Laboratory Corporation of America, LabCorp", 'Ambry Genetics', 'PreventionGenetics, part of Exact Sciences', 'GeneDx', 'Color Diagnostics, LLC DBA Color Health', 'Baylor Genetics', 'All of Us Research Program, National Institutes of Health']	['2025', '2017', '2021', '2024', '2019', '2023', '2023', '2023']	6	['Benign', 'Uncertain significance']	No_clingen_labs	0	0					not_in_region	0	1	0	0	0	0	0	0	-1	0	0	0	VUS	1.4726411141194668e-05	0	1	VUS_low
chr3:37028790	['A', 'C']	chr3:37028790:A:C	MLH1	ENST00000231790	missense_variant	MODERATE		ENSP00000231790.3:p.Arg472Ser	ENST00000231790.8:c.1416A>C	NC_000003.12:g.37028790A>C	13/19	ENSP00000231790	likely_pathogenic	0.6596											0.681	0	0	0	0	0							0	[]	no_data	0	0					not_in_region	0	1	0	0	0	0	0	0	-1	0	0	0			0	1	VUS_low
chr3:37028792	['A', 'G']	chr3:37028792:A:G	MLH1	ENST00000231790	missense_variant	MODERATE		ENSP00000231790.3:p.His473Arg	ENST00000231790.8:c.1418A>G	NC_000003.12:g.37028792A>G	13/19	ENSP00000231790	likely_benign	0.067											0.015	0	0	0	0	0	819148	Uncertain_significance		['Uncertain significance', 'Uncertain significance']	['Labcorp Genetics (formerly Invitae), Labcorp', 'Ambry Genetics']	['2023', '2022']	2	['Uncertain significance']	No_clingen_labs	0	0					not_in_region	0	1	0	0	0	0	-1	0	-1	0	0	0			0	0	VUS_low
chr3:37028794	['C', 'A']	chr3:37028794:C:A	MLH1	ENST00000231790	synonymous_variant	LOW		ENSP00000231790.3:p.Arg474=	ENST00000231790.8:c.1420C>A	NC_000003.12:g.37028794C>A	13/19	ENSP00000231790			set()	6.982752601075344e-06	0	2.3807256451766497e-05	0	0	0	0	0	0		0	0.01	0	0	0.01	525906	Conflicting_classifications_of_pathogenicity	Uncertain_significance(1)|Likely_benign(4)	['Likely benign', 'Likely benign', 'Likely benign', 'Uncertain significance', 'Likely benign']	['Color Diagnostics, LLC DBA Color Health', 'All of Us Research Program, National Institutes of Health', 'Ambry Genetics', 'GeneDx', 'Labcorp Genetics (formerly Invitae), Labcorp']	['2020', '2024', '2018', '2023', '2024']	5	['Benign', 'Uncertain significance']	No_clingen_labs	0	0					not_in_region	0	1	0	0	0	0	0	0	-1	0	0	0	VUS	0.000467393	0	0	VUS_low
chr3:37028794	['C', 'G']	chr3:37028794:C:G	MLH1	ENST00000231790	missense_variant	MODERATE		ENSP00000231790.3:p.Arg474Gly	ENST00000231790.8:c.1420C>G	NC_000003.12:g.37028794C>G	13/19	ENSP00000231790	likely_benign	0.1653	set()	0.000216465	0	0.000738025	0	0	0	0	0.00053347	0.00053381	0.15	0	0	0	0	0	127614	Conflicting_classifications_of_pathogenicity	Uncertain_significance(5)|Likely_benign(6)	['Likely benign', 'Likely benign', 'Uncertain significance', 'Likely benign', 'Likely benign', 'Uncertain significance', 'Likely benign', 'Uncertain significance', 'Likely benign', 'Uncertain significance', 'Uncertain significance', 'Uncertain significance']	['Mendelics', 'Quest Diagnostics Nichols Institute San Juan Capistrano', 'GeneDx', 'Myriad Genetics, Inc.', 'Labcorp Genetics (formerly Invitae), Labcorp', 'Counsyl', 'Color Diagnostics, LLC DBA Color Health', "St. Jude Molecular Pathology, St. Jude Children's Research Hospital", 'Ambry Genetics', "Women's Health and Genetics/Laboratory Corporation of America, LabCorp", 'Sema4, Sema4', 'PreventionGenetics, part of Exact Sciences']	['2024', '2024', '2024', '2023', '2025', '2016', '2023', '2023', '2022', '2022', '2021', '2024']	7	['Benign', 'Uncertain significance']	No_clingen_labs	0	0					not_in_region	0	0	0	-4	0	0	0	0	-1	0	0	0	VUS	3.028756078257281	0	-4	benign
chr3:37028794	['C', 'T']	chr3:37028794:C:T	MLH1	ENST00000231790	missense_variant	MODERATE		ENSP00000231790.3:p.Arg474Trp	ENST00000231790.8:c.1420C>T	NC_000003.12:g.37028794C>T	13/19	ENSP00000231790	likely_benign	0.1099	set()	1.3965505202150688e-05	1.5485149741398e-05	0	0	0	7.323861139592794e-05	0	2.32e-06	1.87e-06	0.616	0	0	0	0	0	89735	Conflicting_classifications_of_pathogenicity	Uncertain_significance(8)|Likely_benign(1)	['Uncertain significance', 'Likely benign', 'Uncertain significance', 'Uncertain significance', 'Uncertain significance', 'Uncertain significance', 'Uncertain significance', 'Uncertain significance', 'Uncertain significance', 'Uncertain significance']	['Color Diagnostics, LLC DBA Color Health', 'Labcorp Genetics (formerly Invitae), Labcorp', 'All of Us Research Program, National Institutes of Health', 'Genomic Medicine Center of Excellence, King Faisal Specialist Hospital and Research Centre', 'University of Washington Department of Laboratory Medicine, University of Washington', 'Department of Pathology and Laboratory Medicine, Sinai Health System', "Women's Health and Genetics/Laboratory Corporation of America, LabCorp", 'PreventionGenetics, part of Exact Sciences', 'Baylor Genetics', 'Ambry Genetics']	['2021', '2025', '2024', '2024', '2018', '-', '2024', '2016', '2024', '2022']	5	['Benign', 'Uncertain significance']	No_clingen_labs	0	0					not_in_region	0	1	0	0	0	0	0	0	-1	0	0	0	VUS	0.00257149	0	1	VUS_low
chr3:37028806	['G', 'C']	chr3:37028806:G:C	MLH1	ENST00000231790	missense_variant	MODERATE		ENSP00000231790.3:p.Asp478His	ENST00000231790.8:c.1432G>C	NC_000003.12:g.37028806G>C	13/19	ENSP00000231790	likely_benign	0.1417											0.633	0	0	0	0	0							0	[]	no_data	0	0					not_in_region	0	1	0	0	0	0	0	0	-1	0	0	0			0	1	VUS_low
chr3:37028806	['G', 'T']	chr3:37028806:G:T	MLH1	ENST00000231790	missense_variant	MODERATE		ENSP00000231790.3:p.Asp478Tyr	ENST00000231790.8:c.1432G>T	NC_000003.12:g.37028806G>T	13/19	ENSP00000231790	likely_benign	0.127											0.703	0	0	0	0	0	187668	Uncertain_significance		['Uncertain significance', 'Uncertain significance', 'Uncertain significance', 'Uncertain significance']	['Color Diagnostics, LLC DBA Color Health', 'Labcorp Genetics (formerly Invitae), Labcorp', 'Ambry Genetics', 'All of Us Research Program, National Institutes of Health']	['2023', '2024', '2024', '2024']	4	['Uncertain significance']	No_clingen_labs	0	0					not_in_region	0	1	0	0	0	1	0	0	-1	0	0	0			0	2	VUS_low
chr3:37028817	['G', 'A']	chr3:37028817:G:A	MLH1	ENST00000231790	missense_variant	MODERATE		ENSP00000231790.3:p.Met481Ile	ENST00000231790.8:c.1443G>A	NC_000003.12:g.37028817G>A	13/19	ENSP00000231790	likely_benign	0.2208											0.316	0	0	0	0	0	572215	Uncertain_significance		['Uncertain significance', 'Uncertain significance', 'Uncertain significance', 'Uncertain significance']	["Women's Health and Genetics/Laboratory Corporation of America, LabCorp", 'Labcorp Genetics (formerly Invitae), Labcorp', 'GeneDx', 'Ambry Genetics']	['2021', '2024', '2019', '2024']	3	['Uncertain significance']	No_clingen_labs	0	0					not_in_region	0	1	0	0	0	0	0	0	-1	0	0	0	VUS	1.3128108925706595e-06	0	1	VUS_low
chr3:37028818	['G', 'A']	chr3:37028818:G:A	MLH1	ENST00000231790	missense_variant	MODERATE		ENSP00000231790.3:p.Val482Met	ENST00000231790.8:c.1444G>A	NC_000003.12:g.37028818G>A	13/19	ENSP00000231790	likely_benign	0.0728											0.517	0	0	0	0	0	921860	Uncertain_significance		['Uncertain significance', 'Uncertain significance', 'Uncertain significance', 'Uncertain significance']	['All of Us Research Program, National Institutes of Health', 'Ambry Genetics', 'Color Diagnostics, LLC DBA Color Health', 'Labcorp Genetics (formerly Invitae), Labcorp']	['2023', '2020', '2023', '2023']	4	['Uncertain significance']	No_clingen_labs	0	0					not_in_region	0	1	0	0	0	0	0	0	-1	0	0	0			0	1	VUS_low
chr3:37028820	['G', 'A']	chr3:37028820:G:A	MLH1	ENST00000231790	synonymous_variant	LOW		ENSP00000231790.3:p.Val482=	ENST00000231790.8:c.1446G>A	NC_000003.12:g.37028820G>A	13/19	ENSP00000231790														0	0	0	0	0	455389	Likely_benign		['Likely benign', 'Likely benign', 'Likely benign']	['All of Us Research Program, National Institutes of Health', 'Ambry Genetics', 'Labcorp Genetics (formerly Invitae), Labcorp']	['2023', '2020', '2024']	3	['Benign']	No_clingen_labs	0	0					not_in_region	0	1	0	0	0	0	0	0	-1	0	0	0	VUS	8.514218135720892e-16	0	0	benign
chr3:37028824	['G', 'T']	chr3:37028824:G:T	MLH1	ENST00000231790	missense_variant	MODERATE		ENSP00000231790.3:p.Asp484Tyr	ENST00000231790.8:c.1450G>T	NC_000003.12:g.37028824G>T	13/19	ENSP00000231790	likely_benign	0.0981	set()	6.977587987384521e-06	0	0	0	0.000327654	0	0	0	0	0.537	0	0	0	0	0	182525	Uncertain_significance		['Uncertain significance', 'Uncertain significance', 'Uncertain significance']	['Labcorp Genetics (formerly Invitae), Labcorp', 'Ambry Genetics', 'GeneDx']	['2022', '2021', '2014']	3	['Uncertain significance']	No_clingen_labs	0	0					not_in_region	0	1	0	0	0	0	0	0	-1	0	0	0	VUS	6.925842123477643e-07	0	1	VUS_low
chr3:37028825	['A', 'G']	chr3:37028825:A:G	MLH1	ENST00000231790	missense_variant	MODERATE		ENSP00000231790.3:p.Asp484Gly	ENST00000231790.8:c.1451A>G	NC_000003.12:g.37028825A>G	13/19	ENSP00000231790	likely_benign	0.0662	set()	6.9768090865961545e-06	1.5486588614260052e-05	0	0	0	0	0	0	0	0.549	0	0	0.04	0	0.04	232486	Conflicting_classifications_of_pathogenicity	Uncertain_significance(9)|Benign(1)	['Uncertain significance', 'Uncertain significance', 'Uncertain significance', 'Uncertain significance', 'Uncertain significance', 'Uncertain significance', 'Uncertain significance', 'Uncertain significance', 'Uncertain significance', 'Uncertain significance', 'Benign']	['Color Diagnostics, LLC DBA Color Health', "Women's Health and Genetics/Laboratory Corporation of America, LabCorp", 'Center for Genomic Medicine, Rigshospitalet, Copenhagen University Hospital', 'GeneDx', 'Quest Diagnostics Nichols Institute San Juan Capistrano', 'Ambry Genetics', 'Sema4, Sema4', 'Clinical Genetics Laboratory, Skane University Hospital Lund', 'All of Us Research Program, National Institutes of Health', 'PreventionGenetics, part of Exact Sciences', 'Labcorp Genetics (formerly Invitae), Labcorp']	['2023', '2023', '2023', '2023', '2023', '2023', '2022', '2022', '2024', '2024', '2025']	7	['Benign', 'Uncertain significance']	No_clingen_labs	0	0					not_in_region	0	1	0	0	0	0	0	0	-1	0	0	0	VUS	0.00394834	0	1	VUS_low
chr3:37028826	['T', 'C']	chr3:37028826:T:C	MLH1	ENST00000231790	synonymous_variant	LOW		ENSP00000231790.3:p.Asp484=	ENST00000231790.8:c.1452T>C	NC_000003.12:g.37028826T>C	13/19	ENSP00000231790			set()	6.978074888699706e-06	1.5487068297971194e-05	0	0	0	0	0	0	0	0.009	0	0	0	0	0	89741	Benign/Likely_benign		['Likely benign', 'Benign', 'Likely benign', 'Likely benign', 'Likely benign', 'Likely benign', 'Likely benign']	["Women's Health and Genetics/Laboratory Corporation of America, LabCorp", 'GeneDx', 'CeGaT Center for Human Genetics Tuebingen', 'All of Us Research Program, National Institutes of Health', 'Labcorp Genetics (formerly Invitae), Labcorp', 'Color Diagnostics, LLC DBA Color Health', 'Ambry Genetics']	['2022', '2015', '2023', '2024', '2025', '2017', '2014']	5	['Benign']	No_clingen_labs	0	0					not_in_region	0	1	0	0	0	0	-1	0	-1	0	0	0	VUS	0.188702	0	-1	benign
chr3:37028831	['C', 'T']	chr3:37028831:C:T	MLH1	ENST00000231790	missense_variant	MODERATE		ENSP00000231790.3:p.Ser486Phe	ENST00000231790.8:c.1457C>T	NC_000003.12:g.37028831C>T	13/19	ENSP00000231790	likely_benign	0.1045	set()	6.980412961230786e-06	0	0	0	0.000328084	0	0	0	0	0.096	0	0	0	0	0	405411	Conflicting_classifications_of_pathogenicity	Uncertain_significance(5)|Benign(2)	['Benign', 'Benign', 'Uncertain significance', 'Uncertain significance', 'Uncertain significance', 'Uncertain significance', 'Uncertain significance']	['Laboratory of Molecular Epidemiology of Birth Defects, West China Second University Hospital, Sichuan University', 'Labcorp Genetics (formerly Invitae), Labcorp', 'All of Us Research Program, National Institutes of Health', 'Sema4, Sema4', 'Color Diagnostics, LLC DBA Color Health', 'Ambry Genetics', 'GeneDx']	['2022', '2025', '2024', '2021', '2021', '2024', '2023']	6	['Benign', 'Uncertain significance']	No_clingen_labs	0	0					not_in_region	0	1	0	0	0	0	-1	0	-1	0	0	0	VUS	9.212887342188665e-14	0	0	VUS_low
chr3:37028833	['C', 'T']	chr3:37028833:C:T	MLH1	ENST00000231790	stop_gained	HIGH	HC	ENSP00000231790.3:p.Arg487Ter	ENST00000231790.8:c.1459C>T	NC_000003.12:g.37028833C>T	13/19	ENSP00000231790														0	0	0	0	0	89744	Pathogenic		['Pathogenic', 'Pathogenic', 'Pathogenic', 'Pathogenic', 'Pathogenic', 'Pathogenic', 'Pathogenic', 'Pathogenic', 'Pathogenic', 'Pathogenic', 'Pathogenic', 'Pathogenic', 'Pathogenic', 'Pathogenic', 'Pathogenic', 'Pathogenic', 'Pathogenic', 'Pathogenic', 'Pathogenic', 'Pathogenic', 'Pathogenic', 'Pathogenic', 'Pathogenic']	['All of Us Research Program, National Institutes of Health', 'Color Diagnostics, LLC DBA Color Health', 'International Society for Gastrointestinal Hereditary Tumours (InSiGHT)', 'Constitutional Genetics Lab, Leon Berard Cancer Center', 'Clinical Genetics and Genomics, Karolinska University Hospital', 'Myriad Genetics, Inc.', 'MGZ Medical Genetics Center', "Women's Health and Genetics/Laboratory Corporation of America, LabCorp", 'Quest Diagnostics Nichols Institute San Juan Capistrano', 'Ambry Genetics', 'GeneDx', 'Baylor Genetics', 'Labcorp Genetics (formerly Invitae), Labcorp', 'Ding PR Lab, Sun Yat-sen University Cancer Center', 'Diagnostic Laboratory, Department of Genetics, University Medical Center Groningen', 'Revvity Omics, Revvity', 'Joint Genome Diagnostic Labs from Nijmegen and Maastricht, Radboudumc and MUMC+', 'Department of Pathology and Laboratory Medicine, Sinai Health System', 'Fulgent Genetics, Fulgent Genetics', 'Mayo Clinic Laboratories, Mayo Clinic', 'PreventionGenetics, part of Exact Sciences', 'A.C.Camargo Cancer Center / LGBM, A.C.Camargo Cancer Center', 'Counsyl']	['2024', '2023', '2013', '2019', '2019', '2023', '2021', '2016', '2020', '2022', '2023', '2023', '2024', '-', '-', '2022', '-', '-', '2018', '-', '2024', '2019', '2017']	9	['Pathogenic']	No_clingen_labs	0	1					not_in_region	0	1	0	0	4	0	0	0	-1	0	8	0			0	13	pathogenic
chr3:37028834	['G', 'A']	chr3:37028834:G:A	MLH1	ENST00000231790	missense_variant	MODERATE		ENSP00000231790.3:p.Arg487Gln	ENST00000231790.8:c.1460G>A	NC_000003.12:g.37028834G>A	13/19	ENSP00000231790	likely_benign	0.0597	set()	1.395907200089338e-05	1.5485629335976214e-05	0	0	0	7.322788517867604e-05	0	2.32e-06	1.87e-06	0.1	0	0	0	0	0	89745	Conflicting_classifications_of_pathogenicity	Uncertain_significance(5)|Likely_benign(6)	['Likely benign', 'Likely benign', 'Uncertain significance', 'Likely benign', 'Uncertain significance', 'Uncertain significance', 'Uncertain significance', 'Likely benign', 'Likely benign', 'Uncertain significance', 'Likely benign', 'Uncertain significance']	['Myriad Genetics, Inc.', 'GeneDx', "Women's Health and Genetics/Laboratory Corporation of America, LabCorp", 'Color Diagnostics, LLC DBA Color Health', 'Quest Diagnostics Nichols Institute San Juan Capistrano', 'Center for Genomic Medicine, Rigshospitalet, Copenhagen University Hospital', 'Department of Pathology and Laboratory Medicine, Sinai Health System', 'All of Us Research Program, National Institutes of Health', 'Ambry Genetics', "CHEO Genetics Diagnostic Laboratory, Children's Hospital of Eastern Ontario", 'Labcorp Genetics (formerly Invitae), Labcorp', 'Division of Medical Genetics, University of Washington']	['2024', '2019', '2024', '2016', '2022', '2024', '-', '2023', '2021', '2022', '2024', '2020']	7	['Benign', 'Uncertain significance']	No_clingen_labs	0	0					not_in_region	0	1	0	0	0	0	0	0	-1	0	0	0	VUS	0.0184681	0	1	VUS_low
chr3:37028842	['A', 'G']	chr3:37028842:A:G	MLH1	ENST00000231790	missense_variant	MODERATE		ENSP00000231790.3:p.Met490Val	ENST00000231790.8:c.1468A>G	NC_000003.12:g.37028842A>G	13/19	ENSP00000231790	likely_benign	0.0948	set()	6.977198515252156e-06	0	2.3780081803481404e-05	0	0	0	0	0	0	0.476	0	0	0	0	0	232383	Uncertain_significance		['Uncertain significance', 'Uncertain significance', 'Uncertain significance', 'Uncertain significance']	['Ambry Genetics', 'Labcorp Genetics (formerly Invitae), Labcorp', 'Baylor Genetics', 'All of Us Research Program, National Institutes of Health']	['2023', '2024', '2023', '2023']	4	['Uncertain significance']	No_clingen_labs	0	0					not_in_region	0	1	0	0	0	0	0	0	-1	0	0	0	VUS	3.3018896636726903e-10	0	1	VUS_low
chr3:37028844	['G', 'C']	chr3:37028844:G:C	MLH1	ENST00000231790	missense_variant	MODERATE		ENSP00000231790.3:p.Met490Ile	ENST00000231790.8:c.1470G>C	NC_000003.12:g.37028844G>C	13/19	ENSP00000231790	likely_benign	0.2489											0.324	0	0	0	0	0	405426	Uncertain_significance		['Uncertain significance', 'Uncertain significance', 'Uncertain significance']	['GeneDx', 'Labcorp Genetics (formerly Invitae), Labcorp', 'Ambry Genetics']	['2019', '2024', '2021']	3	['Uncertain significance']	No_clingen_labs	0	0					not_in_region	0	1	0	0	0	0	0	0	-1	0	0	0			0	1	VUS_low
chr3:37028848	['G', 'A']	chr3:37028848:G:A	MLH1	ENST00000231790	missense_variant	MODERATE		ENSP00000231790.3:p.Ala492Thr	ENST00000231790.8:c.1474G>A	NC_000003.12:g.37028848G>A	13/19	ENSP00000231790	likely_benign	0.1434	set()	4.186377527525432e-05	9.291953168556032e-05	0	0	0	0	0	4.030999999999998e-05	3.985999999999998e-05	0.504	0	0	0	0	0	89750	Conflicting_classifications_of_pathogenicity	Uncertain_significance(9)|Benign(1)|Likely_benign(1)	['Uncertain significance', 'Uncertain significance', 'Benign', 'Uncertain significance', 'Uncertain significance', 'Uncertain significance', 'Uncertain significance', 'Uncertain significance', 'Uncertain significance', 'Uncertain significance', 'Likely benign']	['Color Diagnostics, LLC DBA Color Health', 'Quest Diagnostics Nichols Institute San Juan Capistrano', 'Labcorp Genetics (formerly Invitae), Labcorp', 'Ambry Genetics', 'All of Us Research Program, National Institutes of Health', 'Baylor Genetics', "Women's Health and Genetics/Laboratory Corporation of America, LabCorp", 'GeneDx', 'Victorian Clinical Genetics Services, Murdoch Childrens Research Institute', 'Sema4, Sema4', 'University of Washington Department of Laboratory Medicine, University of Washington']	['2023', '2024', '2025', '2023', '2024', '2023', '2023', '2024', '2024', '2021', '2018']	8	['Benign', 'Uncertain significance']	No_clingen_labs	0	0					not_in_region	0	0	0	0	0	0	0	0	-1	0	0	0	VUS	0.0492355	0	0	VUS_low
chr3:37028848	['G', 'C']	chr3:37028848:G:C	MLH1	ENST00000231790	missense_variant	MODERATE		ENSP00000231790.3:p.Ala492Pro	ENST00000231790.8:c.1474G>C	NC_000003.12:g.37028848G>C	13/19	ENSP00000231790	likely_benign	0.3271											0.499	0	0	0	0	0	958833	Uncertain_significance		['Uncertain significance', 'Uncertain significance']	['Ambry Genetics', 'Labcorp Genetics (formerly Invitae), Labcorp']	['2024', '2024']	2	['Uncertain significance']	No_clingen_labs	0	0					not_in_region	0	1	0	0	0	0	0	0	-1	0	0	0			0	1	VUS_low
chr3:37028849	['C', 'T']	chr3:37028849:C:T	MLH1	ENST00000231790	missense_variant	MODERATE		ENSP00000231790.3:p.Ala492Val	ENST00000231790.8:c.1475C>T	NC_000003.12:g.37028849C>T	13/19	ENSP00000231790	likely_benign	0.1743											0.466	0	0	0	0	0	420973	Uncertain_significance		['Uncertain significance', 'Uncertain significance', 'Uncertain significance']	['Ambry Genetics', 'GeneDx', 'Labcorp Genetics (formerly Invitae), Labcorp']	['2024', '2016', '2024']	3	['Uncertain significance']	No_clingen_labs	0	0					not_in_region	0	1	0	0	0	0	0	0	-1	0	0	0	VUS	1.2699965817387596e-13	0	1	VUS_low
chr3:37028850	['A', 'C']	chr3:37028850:A:C	MLH1	ENST00000231790	synonymous_variant	LOW		ENSP00000231790.3:p.Ala492=	ENST00000231790.8:c.1476A>C	NC_000003.12:g.37028850A>C	13/19	ENSP00000231790													0.247	0	0	0	0	0	220651	Likely_benign		['Likely benign', 'Likely benign', 'Likely benign', 'Likely benign', 'Likely benign', 'Likely benign', 'Likely benign']	['Color Diagnostics, LLC DBA Color Health', 'Quest Diagnostics Nichols Institute San Juan Capistrano', 'GeneDx', 'Labcorp Genetics (formerly Invitae), Labcorp', 'PreventionGenetics, part of Exact Sciences', 'Ambry Genetics', "Women's Health and Genetics/Laboratory Corporation of America, LabCorp"]	['2017', '2022', '2019', '2025', '2020', '2015', '2023']	5	['Benign']	No_clingen_labs	0	0					not_in_region	0	1	0	0	0	0	0	0	-1	0	0	0			0	0	benign
chr3:37028855	['G', 'A']	chr3:37028855:G:A	MLH1	ENST00000231790	missense_variant	MODERATE		ENSP00000231790.3:p.Cys494Tyr	ENST00000231790.8:c.1481G>A	NC_000003.12:g.37028855G>A	13/19	ENSP00000231790	likely_benign	0.1359											0.497	0	0	0	0	0	229795	Uncertain_significance		['Uncertain significance', 'Uncertain significance', 'Uncertain significance']	['Labcorp Genetics (formerly Invitae), Labcorp', 'Ambry Genetics', 'GeneDx']	['2018', '2023', '2017']	3	['Uncertain significance']	No_clingen_labs	0	0					not_in_region	0	1	0	0	0	0	0	0	-1	0	0	0	VUS	5.632686802932476e-06	0	1	VUS_low
chr3:37028857	['A', 'AC']	chr3:37028857:A:AC	MLH1	ENST00000231790	frameshift_variant	HIGH	HC	ENSP00000231790.3:p.Arg497ProfsTer6	ENST00000231790.8:c.1489dup	NC_000003.12:g.37028863dup	13/19	ENSP00000231790														0	0	0	0	0	89753	Pathogenic		['Pathogenic', 'not provided', 'Pathogenic', 'Pathogenic', 'Pathogenic', 'Pathogenic', 'Pathogenic', 'Pathogenic', 'Pathogenic', 'Pathogenic', 'Pathogenic', 'Pathogenic', 'Pathogenic', 'Pathogenic', 'Pathogenic', 'Pathogenic', 'Pathogenic', 'Pathogenic', 'Pathogenic', 'Pathogenic', 'Pathogenic']	['CeGaT Center for Human Genetics Tuebingen', 'GeneReviews', 'All of Us Research Program, National Institutes of Health', 'International Society for Gastrointestinal Hereditary Tumours (InSiGHT)', 'Quest Diagnostics Nichols Institute San Juan Capistrano', 'Clinical Genetics and Genomics, Karolinska University Hospital', 'Myriad Genetics, Inc.', 'Clinical Genetics DNA and cytogenetics Diagnostics Lab, Erasmus MC, Erasmus Medical Center', 'Institute of Human Genetics, University of Leipzig Medical Center', 'GeneDx', 'Counsyl', 'Mayo Clinic Laboratories, Mayo Clinic', 'CZECANCA consortium', 'Ambry Genetics', 'Department of Pathology and Laboratory Medicine, Sinai Health System', 'Labcorp Genetics (formerly Invitae), Labcorp', 'CZECANCA consortium', 'Institute for Clinical Genetics, University Hospital TU Dresden, University Hospital TU Dresden', 'Clinical Genetics Laboratory, Department of Pathology, Netherlands Cancer Institute', 'Revvity Omics, Revvity', "Women's Health and Genetics/Laboratory Corporation of America, LabCorp"]	['2023', '-', '2023', '2013', '2016', '2016', '2023', '-', '2019', '2018', '2016', '-', '2019', '2024', '2016', '2024', '2023', '2021', '-', '2023', '2019']	7	['Pathogenic']	No_clingen_labs	0	1					not_in_region	0	1	0	0	4	0	0	0	-1	0	8	0			0	13	pathogenic
chr3:37028858	['C', 'T']	chr3:37028858:C:T	MLH1	ENST00000231790	missense_variant	MODERATE		ENSP00000231790.3:p.Thr495Ile	ENST00000231790.8:c.1484C>T	NC_000003.12:g.37028858C>T	13/19	ENSP00000231790	likely_benign	0.0829											0.512	0	0	0.02	0	0.02	405383	Uncertain_significance		['Uncertain significance', 'Uncertain significance', 'Uncertain significance', 'Uncertain significance']	['Baylor Genetics', 'Labcorp Genetics (formerly Invitae), Labcorp', 'Color Diagnostics, LLC DBA Color Health', 'Ambry Genetics']	['2023', '2024', '2023', '2023']	4	['Uncertain significance']	No_clingen_labs	0	0					not_in_region	0	1	0	0	0	0	0	0	-1	0	0	2	VUS	0.000137415	0	3	VUS_high
chr3:37028861	['C', 'A']	chr3:37028861:C:A	MLH1	ENST00000231790	missense_variant	MODERATE		ENSP00000231790.3:p.Pro496His	ENST00000231790.8:c.1487C>A	NC_000003.12:g.37028861C>A	13/19	ENSP00000231790	likely_benign	0.2727											0.667	0	0	0	0	0	577560	Uncertain_significance		['Uncertain significance', 'Uncertain significance', 'Uncertain significance']	['Ambry Genetics', 'All of Us Research Program, National Institutes of Health', 'Labcorp Genetics (formerly Invitae), Labcorp']	['2023', '2024', '2024']	3	['Uncertain significance']	No_clingen_labs	0	0					not_in_region	0	1	0	0	0	0	0	0	-1	0	0	0			0	1	VUS_low
chr3:37028861	['C', 'G']	chr3:37028861:C:G	MLH1	ENST00000231790	missense_variant	MODERATE		ENSP00000231790.3:p.Pro496Arg	ENST00000231790.8:c.1487C>G	NC_000003.12:g.37028861C>G	13/19	ENSP00000231790	likely_benign	0.2265	set()	3.490547597107034e-05	3.097797466001673e-05	2.3792529145848203e-05	0	0.000328299	7.328154770628756e-05	0	1.3210000000000002e-05	1.3410000000000004e-05	0.466	0	0	0	0	0	89751	Conflicting_classifications_of_pathogenicity	Uncertain_significance(9)|Benign(1)|Likely_benign(2)	['Uncertain significance', 'Uncertain significance', 'Uncertain significance', 'Uncertain significance', 'Uncertain significance', 'Likely benign', 'Likely benign', 'Uncertain significance', 'Uncertain significance', 'Benign', 'Uncertain significance', 'Uncertain significance']	['Quest Diagnostics Nichols Institute San Juan Capistrano', 'Color Diagnostics, LLC DBA Color Health', 'Counsyl', 'All of Us Research Program, National Institutes of Health', 'Baylor Genetics', 'Myriad Genetics, Inc.', 'Labcorp Genetics (formerly Invitae), Labcorp', 'Fulgent Genetics, Fulgent Genetics', 'GeneDx', 'Ambry Genetics', "Women's Health and Genetics/Laboratory Corporation of America, LabCorp", 'Sema4, Sema4']	['2022', '2023', '2016', '2024', '2024', '2023', '2025', '2022', '2024', '2023', '2024', '2021']	9	['Benign', 'Uncertain significance']	No_clingen_labs	0	0					not_in_region	0	1	0	0	0	0	0	0	-1	0	0	0	VUS	0.018991	0	1	VUS_low
chr3:37028861	['C', 'T']	chr3:37028861:C:T	MLH1	ENST00000231790	missense_variant	MODERATE		ENSP00000231790.3:p.Pro496Leu	ENST00000231790.8:c.1487C>T	NC_000003.12:g.37028861C>T	13/19	ENSP00000231790	likely_benign	0.2118	set()	1.3962190388428136e-05	3.097797466001673e-05	0	0	0	0	0	5.14e-06	4.92e-06	0.672	0	0	0	0	0	185027	Conflicting_classifications_of_pathogenicity	Uncertain_significance(10)|Likely_benign(1)	['Uncertain significance', 'Uncertain significance', 'Uncertain significance', 'Uncertain significance', 'Uncertain significance', 'Uncertain significance', 'Uncertain significance', 'Likely benign', 'Uncertain significance', 'Uncertain significance', 'Uncertain significance', 'Uncertain significance', 'Uncertain significance', 'Uncertain significance']	['GeneDx', 'All of Us Research Program, National Institutes of Health', 'Clinical Genetics, Academic Medical Center', 'Ambry Genetics', 'Color Diagnostics, LLC DBA Color Health', 'Myriad Genetics, Inc.', "Women's Health and Genetics/Laboratory Corporation of America, LabCorp", 'Labcorp Genetics (formerly Invitae), Labcorp', 'Baylor Genetics', 'Diagnostic Laboratory, Department of Genetics, University Medical Center Groningen', 'Sema4, Sema4', 'Counsyl', 'Joint Genome Diagnostic Labs from Nijmegen and Maastricht, Radboudumc and MUMC+', 'Laboratory for Molecular Medicine, Mass General Brigham Personalized Medicine']	['2021', '2024', '-', '2024', '2023', '2023', '2024', '2025', '2023', '-', '2021', '2017', '-', '2016']	9	['Benign', 'Uncertain significance']	No_clingen_labs	0	0					not_in_region	0	1	0	0	0	0	0	0	-1	0	0	0	VUS	0.0165317	0	1	VUS_low
chr3:37028863	['C', 'G']	chr3:37028863:C:G	MLH1	ENST00000231790	missense_variant	MODERATE		ENSP00000231790.3:p.Arg497Gly	ENST00000231790.8:c.1489C>G	NC_000003.12:g.37028863C>G	13/19	ENSP00000231790	likely_benign	0.202											0.62	0	0	0	0	0	405404	Conflicting_classifications_of_pathogenicity	Uncertain_significance(4)|Benign(1)	['Uncertain significance', 'Uncertain significance', 'Uncertain significance', 'Uncertain significance', 'Benign']	['Ambry Genetics', 'Color Diagnostics, LLC DBA Color Health', 'Labcorp Genetics (formerly Invitae), Labcorp', 'Genetic Services Laboratory, University of Chicago', 'Laboratory of Molecular Epidemiology of Birth Defects, West China Second University Hospital, Sichuan University']	['2024', '2022', '2024', '2019', '2022']	3	['Uncertain significance']	No_clingen_labs	0	0					not_in_region	0	1	0	0	0	0	0	0	-1	0	0	0	VUS	0.00271677	0	1	VUS_low
chr3:37028863	['C', 'T']	chr3:37028863:C:T	MLH1	ENST00000231790	missense_variant	MODERATE		ENSP00000231790.3:p.Arg497Trp	ENST00000231790.8:c.1489C>T	NC_000003.12:g.37028863C>T	13/19	ENSP00000231790	likely_benign	0.1491	set()	4.885675200312683e-05	1.5487548011398836e-05	0.000142755	0	0	0	0	6.210999999999997e-05	6.152999999999992e-05	0.586	0	0	0	0	0	142946	Conflicting_classifications_of_pathogenicity	Uncertain_significance(7)|Likely_benign(1)	['Uncertain significance', 'Uncertain significance', 'Uncertain significance', 'Uncertain significance', 'Uncertain significance', 'not provided', 'Uncertain significance', 'Likely benign', 'Uncertain significance']	["Women's Health and Genetics/Laboratory Corporation of America, LabCorp", 'Ambry Genetics', 'All of Us Research Program, National Institutes of Health', 'Baylor Genetics', 'Sema4, Sema4', 'GenomeConnect - Invitae Patient Insights Network', 'GeneDx', 'Labcorp Genetics (formerly Invitae), Labcorp', 'Color Diagnostics, LLC DBA Color Health']	['2016', '2024', '2024', '2023', '2021', '-', '2017', '2024', '2023']	7	['Benign', 'Uncertain significance']	No_clingen_labs	0	0					not_in_region	0	0	0	0	0	0	0	0	-1	0	0	0	VUS	0.00136001	0	0	VUS_low
chr3:37028864	['G', 'A']	chr3:37028864:G:A	MLH1	ENST00000231790	missense_variant	MODERATE		ENSP00000231790.3:p.Arg497Gln	ENST00000231790.8:c.1490G>A	NC_000003.12:g.37028864G>A	13/19	ENSP00000231790	likely_benign	0.1006	set()	6.979925733590195e-06	1.5486108960262644e-05	0	0	0	0	0	0	0	0.089	0	0	0	0	0	234466	Conflicting_classifications_of_pathogenicity	Uncertain_significance(7)|Likely_benign(1)	['Uncertain significance', 'Uncertain significance', 'Uncertain significance', 'Uncertain significance', 'Likely benign', 'Uncertain significance', 'Uncertain significance', 'Uncertain significance']	["Women's Health and Genetics/Laboratory Corporation of America, LabCorp", 'Baylor Genetics', 'Color Diagnostics, LLC DBA Color Health', 'GeneDx', 'Labcorp Genetics (formerly Invitae), Labcorp', 'All of Us Research Program, National Institutes of Health', 'Ambry Genetics', 'Quest Diagnostics Nichols Institute San Juan Capistrano']	['2023', '2024', '2022', '2019', '2024', '2023', '2024', '2024']	7	['Benign', 'Uncertain significance']	No_clingen_labs	0	0					not_in_region	0	1	0	0	0	0	-1	0	-1	0	0	0	VUS	0.7189553667721255	0	0	VUS_low
chr3:37028871	['G', 'T']	chr3:37028871:G:T	MLH1	ENST00000231790	missense_variant	MODERATE		ENSP00000231790.3:p.Arg499Ser	ENST00000231790.8:c.1497G>T	NC_000003.12:g.37028871G>T	13/19	ENSP00000231790	likely_pathogenic	0.9281											0.105	0	0	0.05	0	0.05	186200	Uncertain_significance		['Uncertain significance', 'Uncertain significance', 'Uncertain significance', 'Uncertain significance', 'Uncertain significance']	['All of Us Research Program, National Institutes of Health', 'Labcorp Genetics (formerly Invitae), Labcorp', 'Ambry Genetics', 'Color Diagnostics, LLC DBA Color Health', 'GeneDx']	['2023', '2024', '2024', '2023', '2022']	5	['Uncertain significance']	No_clingen_labs	0	0					not_in_region	0	1	0	0	0	0	0	0	-1	0	0	0			0	1	VUS_low
chr3:37028871	['GATC', 'G']	chr3:37028871:GATC:G	MLH1	ENST00000231790	inframe_deletion	MODERATE		ENSP00000231790.3:p.Ile501del	ENST00000231790.8:c.1500_1502del	NC_000003.12:g.37028874_37028876del	13/19	ENSP00000231790			set()	1.3959656592447826e-05	0	0	0	0	0.000146477	0	2.517e-05	2.503000000000001e-05		0	0	0	0	0	89755	Conflicting_classifications_of_pathogenicity	Uncertain_significance(8)|Likely_benign(1)	['Uncertain significance', 'Uncertain significance', 'Uncertain significance', 'Uncertain significance', 'Pathogenic', 'Uncertain significance', 'Uncertain significance', 'Uncertain significance', 'Likely benign', 'Uncertain significance']	['All of Us Research Program, National Institutes of Health', 'PreventionGenetics, part of Exact Sciences', 'GeneDx', 'Sema4, Sema4', 'Center for Human Genetics, Inc, Center for Human Genetics, Inc', 'Ambry Genetics', 'Mendelics', 'Baylor Genetics', 'Labcorp Genetics (formerly Invitae), Labcorp', 'Color Diagnostics, LLC DBA Color Health']	['2023', '2017', '2023', '2022', '2016', '2024', '2019', '2024', '2024', '2019']	7	['Benign', 'Uncertain significance']	No_clingen_labs	0	0					not_in_region	0	0	0	0	0	0	0	0	-1	0	0	0	VUS	6.0946320680083146e-15	0	0	VUS_low
chr3:37028874	['C', 'G']	chr3:37028874:C:G	MLH1	ENST00000231790	missense_variant	MODERATE		ENSP00000231790.3:p.Ile500Met	ENST00000231790.8:c.1500C>G	NC_000003.12:g.37028874C>G	13/19	ENSP00000231790	likely_benign	0.1058	set()	6.979925733590195e-06	0	2.3784606602606797e-05	0	0	0	0	0	0	0.514	0	0	0	0	0	419712	Uncertain_significance		['Uncertain significance', 'Uncertain significance', 'Uncertain significance', 'Uncertain significance']	['Labcorp Genetics (formerly Invitae), Labcorp', 'GeneDx', "Women's Health and Genetics/Laboratory Corporation of America, LabCorp", 'Ambry Genetics']	['2023', '2015', '2020', '2024']	3	['Uncertain significance']	No_clingen_labs	0	0					not_in_region	0	1	0	0	0	0	0	0	-1	0	0	0	VUS	3.14819794732393e-13	0	1	VUS_low
chr3:37028874	['C', 'T']	chr3:37028874:C:T	MLH1	ENST00000231790	synonymous_variant	LOW		ENSP00000231790.3:p.Ile500=	ENST00000231790.8:c.1500C>T	NC_000003.12:g.37028874C>T	13/19	ENSP00000231790													0.051	0	0	0	0	0	1157006	Likely_benign		['Likely benign']	['Labcorp Genetics (formerly Invitae), Labcorp']	['2024']	1	['Benign']	No_clingen_labs	0	0					not_in_region	0	1	0	0	0	0	-1	0	-1	0	0	0			0	-1	benign
chr3:37028875	['A', 'G']	chr3:37028875:A:G	MLH1	ENST00000231790	missense_variant	MODERATE		ENSP00000231790.3:p.Ile501Val	ENST00000231790.8:c.1501A>G	NC_000003.12:g.37028875A>G	13/19	ENSP00000231790	likely_benign	0.1138											0.287	0	0	0	0	0	632896	Uncertain_significance		['Uncertain significance', 'Uncertain significance', 'Uncertain significance']	['Labcorp Genetics (formerly Invitae), Labcorp', "Women's Health and Genetics/Laboratory Corporation of America, LabCorp", 'Ambry Genetics']	['2024', '2017', '2021']	2	['Uncertain significance']	No_clingen_labs	0	0					not_in_region	0	1	0	0	0	0	0	0	-1	0	0	0	VUS	1.624056409109299e-32	0	1	VUS_low
chr3:37028876	['T', 'C']	chr3:37028876:T:C	MLH1	ENST00000231790	missense_variant	MODERATE		ENSP00000231790.3:p.Ile501Thr	ENST00000231790.8:c.1502T>C	NC_000003.12:g.37028876T>C	13/19	ENSP00000231790	ambiguous	0.4873											0.63	0	0	0	0	0	657470	Uncertain_significance		['Uncertain significance', 'Uncertain significance']	['Ambry Genetics', 'Labcorp Genetics (formerly Invitae), Labcorp']	['2024', '2023']	2	['Uncertain significance']	No_clingen_labs	0	0					not_in_region	0	1	0	0	0	0	0	0	-1	0	0	0	VUS	2.3261102803065743e-05	0	1	VUS_low
chr3:37028876	['T', 'G']	chr3:37028876:T:G	MLH1	ENST00000231790	missense_variant	MODERATE		ENSP00000231790.3:p.Ile501Ser	ENST00000231790.8:c.1502T>G	NC_000003.12:g.37028876T>G	13/19	ENSP00000231790	likely_pathogenic	0.6475											0.332	0	0	0	0	0	135847	Uncertain_significance		['Uncertain significance', 'Uncertain significance', 'Uncertain significance', 'Uncertain significance', 'Uncertain significance', 'Uncertain significance', 'Uncertain significance', 'Uncertain significance']	['Quest Diagnostics Nichols Institute San Juan Capistrano', 'Myriad Genetics, Inc.', 'Color Diagnostics, LLC DBA Color Health', 'All of Us Research Program, National Institutes of Health', 'GeneDx', 'Ambry Genetics', 'Counsyl', 'Labcorp Genetics (formerly Invitae), Labcorp']	['2023', '2023', '2023', '2024', '2023', '2023', '2017', '2025']	7	['Uncertain significance']	No_clingen_labs	0	0					not_in_region	0	1	0	0	0	0	0	0	-1	0	0	0	VUS	0.00953243	0	1	VUS_low
chr3:37028886	['T', 'C']	chr3:37028886:T:C	MLH1	ENST00000231790	synonymous_variant	LOW		ENSP00000231790.3:p.Thr504=	ENST00000231790.8:c.1512T>C	NC_000003.12:g.37028886T>C	13/19	ENSP00000231790			set()	6.982557571187174e-06	1.5492826821181793e-05	0	0	0	0	0	0	0	0.062	0	0	0	0	0	381933	Likely_benign		['Likely benign', 'Likely benign', 'Likely benign', 'Likely benign', 'Likely benign']	['All of Us Research Program, National Institutes of Health', 'Ambry Genetics', 'Labcorp Genetics (formerly Invitae), Labcorp', 'GeneDx', 'Color Diagnostics, LLC DBA Color Health']	['2023', '2021', '2023', '2019', '2018']	5	['Benign']	No_clingen_labs	0	0					not_in_region	0	1	0	0	0	0	-1	0	-1	0	0	0	VUS	3.776353758507688e-10	0	-1	benign
chr3:37028888	['G', 'A']	chr3:37028888:G:A	MLH1	ENST00000231790	missense_variant	MODERATE		ENSP00000231790.3:p.Ser505Asn	ENST00000231790.8:c.1514G>A	NC_000003.12:g.37028888G>A	13/19	ENSP00000231790	likely_pathogenic	0.9495	set()	4.18731244329681e-05	0	0	0	0	0.000146499	0.000464253	2.518e-05	2.503000000000001e-05	0.522	0	0	0	0	0	185154	Conflicting_classifications_of_pathogenicity	Uncertain_significance(10)|Likely_benign(3)	['Likely benign', 'Uncertain significance', 'Uncertain significance', 'Uncertain significance', 'Uncertain significance', 'Uncertain significance', 'Uncertain significance', 'Uncertain significance', 'Likely benign', 'Uncertain significance', 'Uncertain significance', 'Likely benign', 'Uncertain significance']	['Labcorp Genetics (formerly Invitae), Labcorp', 'Institute for Biomarker Research, Medical Diagnostic Laboratories, L.L.C.', 'Baylor Genetics', 'Quest Diagnostics Nichols Institute San Juan Capistrano', 'GeneDx', 'Sema4, Sema4', 'Mendelics', "Women's Health and Genetics/Laboratory Corporation of America, LabCorp", 'Ambry Genetics', 'Counsyl', 'Color Diagnostics, LLC DBA Color Health', 'Myriad Genetics, Inc.', 'All of Us Research Program, National Institutes of Health']	['2025', '2023', '2024', '2023', '2024', '2021', '2018', '2021', '2021', '2018', '2023', '2023', '2024']	9	['Benign', 'Uncertain significance']	No_clingen_labs	0	0					not_in_region	0	0	0	0	0	0	0	0	-1	0	0	0	VUS	0.00504321	0	0	VUS_low
chr3:37028889	['T', 'C']	chr3:37028889:T:C	MLH1	ENST00000231790	synonymous_variant	LOW		ENSP00000231790.3:p.Ser505=	ENST00000231790.8:c.1515T>C	NC_000003.12:g.37028889T>C	13/19	ENSP00000231790													0.343	0	0	0	0	0	413362	Likely_benign		['Likely benign', 'Likely benign', 'Likely benign', 'Likely benign', 'Likely benign']	['GeneDx', 'Labcorp Genetics (formerly Invitae), Labcorp', 'Ambry Genetics', 'Color Diagnostics, LLC DBA Color Health', 'All of Us Research Program, National Institutes of Health']	['2019', '2024', '2015', '2016', '2023']	5	['Benign']	No_clingen_labs	0	0					not_in_region	0	1	0	0	0	0	0	0	-1	0	0	0	VUS	1.4341448438598846e-08	0	0	benign
chr3:37028891	['T', 'C']	chr3:37028891:T:C	MLH1	ENST00000231790	missense_variant	MODERATE		ENSP00000231790.3:p.Val506Ala	ENST00000231790.8:c.1517T>C	NC_000003.12:g.37028891T>C	13/19	ENSP00000231790	likely_pathogenic	0.8645	set()	6.984801072865445e-06	1.549522746993926e-05	0	0	0	0	0	0	0	0.397	0	0	0	0	0	89757	Conflicting_classifications_of_pathogenicity	Pathogenic(1)|Likely_pathogenic(9)|Uncertain_significance(1)	['Likely pathogenic', 'Likely pathogenic', 'Likely pathogenic', 'Pathogenic', 'Likely pathogenic', 'Likely pathogenic', 'Likely pathogenic', 'Uncertain significance', 'Likely pathogenic', 'Likely pathogenic', 'Likely pathogenic']	['Baylor Genetics', 'GeneDx', 'Quest Diagnostics Nichols Institute San Juan Capistrano', 'Labcorp Genetics (formerly Invitae), Labcorp', 'Revvity Omics, Revvity', 'Ambry Genetics', 'PreventionGenetics, part of Exact Sciences', 'Eurofins Ntd Llc (ga)', 'Color Diagnostics, LLC DBA Color Health', 'ARUP Laboratories, Molecular Genetics and Genomics, ARUP Laboratories', "Women's Health and Genetics/Laboratory Corporation of America, LabCorp"]	['2024', '2023', '2023', '2024', '2022', '2024', '2023', '2017', '2023', '2019', '2023']	6	['Pathogenic']	No_clingen_labs	0	1					not_in_region	0	1	0	0	4	0	0	0	-1	0	0	0	VUS	1.0136081543291383e-15	0	5	pathogenic
chr3:37028892	['T', 'G']	chr3:37028892:T:G	MLH1	ENST00000231790	synonymous_variant	LOW		ENSP00000231790.3:p.Val506=	ENST00000231790.8:c.1518T>G	NC_000003.12:g.37028892T>G	13/19	ENSP00000231790													0.032	0	0	0	0	0	1144702	Likely_benign		['Likely benign', 'Likely benign']	['Ambry Genetics', 'Labcorp Genetics (formerly Invitae), Labcorp']	['2020', '2024']	2	['Benign']	No_clingen_labs	0	0					not_in_region	0	1	0	0	0	0	-1	0	-1	0	0	0			0	-1	benign
chr3:37028893	['T', 'C']	chr3:37028893:T:C	MLH1	ENST00000231790	synonymous_variant	LOW		ENSP00000231790.3:p.Leu507=	ENST00000231790.8:c.1519T>C	NC_000003.12:g.37028893T>C	13/19	ENSP00000231790			set()	6.979633429652275e-06	1.5488507527414658e-05	0	0	0	0	0	0	0		0	0	0	0	0	220999	Likely_benign		['Likely benign', 'Likely benign', 'Likely benign', 'Likely benign', 'Likely benign']	['Ambry Genetics', 'Color Diagnostics, LLC DBA Color Health', 'GeneDx', 'Labcorp Genetics (formerly Invitae), Labcorp', 'All of Us Research Program, National Institutes of Health']	['2015', '2018', '2018', '2025', '2023']	5	['Benign']	No_clingen_labs	0	0					not_in_region	0	1	0	0	0	0	0	0	-1	0	0	0	VUS	7.218881326700892	0	0	benign
chr3:37028896	['A', 'G']	chr3:37028896:A:G	MLH1	ENST00000231790	missense_variant	MODERATE		ENSP00000231790.3:p.Ser508Gly	ENST00000231790.8:c.1522A>G	NC_000003.12:g.37028896A>G	13/19	ENSP00000231790	likely_benign	0.0741											0.428	0	0	0	0	0	2009614	Uncertain_significance		['Uncertain significance', 'Uncertain significance']	['Ambry Genetics', 'Labcorp Genetics (formerly Invitae), Labcorp']	['2024', '2022']	2	['Uncertain significance']	No_clingen_labs	0	0					not_in_region	0	1	0	0	0	0	0	0	-1	0	0	0	VUS	7.06584083305939e-11	0	1	VUS_low
chr3:37028898	['T', 'G']	chr3:37028898:T:G	MLH1	ENST00000231790	missense_variant	MODERATE		ENSP00000231790.3:p.Ser508Arg	ENST00000231790.8:c.1524T>G	NC_000003.12:g.37028898T>G	13/19	ENSP00000231790	likely_benign	0.1971											0.056	0	0	0	0	0	344908	Uncertain_significance		['Uncertain significance', 'Uncertain significance', 'Uncertain significance', 'Uncertain significance', 'Uncertain significance', 'Uncertain significance']	['Laboratory for Molecular Medicine, Mass General Brigham Personalized Medicine', 'Baylor Genetics', 'Illumina Laboratory Services, Illumina', 'All of Us Research Program, National Institutes of Health', 'Labcorp Genetics (formerly Invitae), Labcorp', 'Ambry Genetics']	['2017', '2023', '2018', '2023', '2021', '2024']	5	['Uncertain significance']	No_clingen_labs	0	0					not_in_region	0	1	0	0	0	0	-1	0	-1	0	0	0	VUS		0	0	VUS_low
chr3:37028912	['T', 'C']	chr3:37028912:T:C	MLH1	ENST00000231790	missense_variant	MODERATE		ENSP00000231790.3:p.Ile513Thr	ENST00000231790.8:c.1538T>C	NC_000003.12:g.37028912T>C	13/19	ENSP00000231790	ambiguous	0.4076	set()	1.3977217136068208e-05	3.098181367537256e-05	0	0	0	0	0	5.14e-06	4.92e-06	0.681	0	0	0	0	0	230656	Conflicting_classifications_of_pathogenicity	Uncertain_significance(6)|Likely_benign(1)	['Uncertain significance', 'Likely benign', 'Uncertain significance', 'Uncertain significance', 'Uncertain significance', 'Uncertain significance', 'Uncertain significance']	['All of Us Research Program, National Institutes of Health', 'Labcorp Genetics (formerly Invitae), Labcorp', 'GeneDx', 'Ambry Genetics', 'Color Diagnostics, LLC DBA Color Health', "Women's Health and Genetics/Laboratory Corporation of America, LabCorp", 'Baylor Genetics']	['2023', '2024', '2023', '2023', '2023', '2023', '2024']	6	['Benign', 'Uncertain significance']	No_clingen_labs	0	0					not_in_region	0	1	0	0	0	0	0	0	-1	0	0	0	VUS	0.00481557	0	1	VUS_low
chr3:37028915	['A', 'G']	chr3:37028915:A:G	MLH1	ENST00000231790	missense_variant	MODERATE		ENSP00000231790.3:p.Asn514Ser	ENST00000231790.8:c.1541A>G	NC_000003.12:g.37028915A>G	13/19	ENSP00000231790	likely_benign	0.0533											0.015	0	0	0.03	0	0.03	455393	Conflicting_classifications_of_pathogenicity	Uncertain_significance(7)|Likely_benign(1)	['Uncertain significance', 'Uncertain significance', 'Uncertain significance', 'Uncertain significance', 'Uncertain significance', 'Uncertain significance', 'Uncertain significance', 'Likely benign']	['Ambry Genetics', 'GeneDx', 'Color Diagnostics, LLC DBA Color Health', 'Labcorp Genetics (formerly Invitae), Labcorp', 'Illumina Laboratory Services, Illumina', 'All of Us Research Program, National Institutes of Health', 'Mendelics', 'Myriad Genetics, Inc.']	['2023', '2023', '2022', '2024', '2018', '2023', '2019', '2023']	6	['Benign', 'Uncertain significance']	No_clingen_labs	0	0					not_in_region	0	1	0	0	0	0	-1	0	-1	0	0	0	VUS	5.974028347750541e-05	0	0	VUS_low
chr3:37028916	['T', 'C']	chr3:37028916:T:C	MLH1	ENST00000231790	synonymous_variant	LOW		ENSP00000231790.3:p.Asn514=	ENST00000231790.8:c.1542T>C	NC_000003.12:g.37028916T>C	13/19	ENSP00000231790			set()	6.9809002568971295e-06	0	0	0	0.000328947	0	0	0	0	0.023	0	0	0	0	0	483569	Likely_benign		['Likely benign', 'Likely benign', 'Likely benign']	['Labcorp Genetics (formerly Invitae), Labcorp', 'Ambry Genetics', 'Quest Diagnostics Nichols Institute San Juan Capistrano']	['2024', '2016', '2023']	3	['Benign']	No_clingen_labs	0	0					not_in_region	0	1	0	0	0	0	-1	0	-1	0	0	0	VUS	0.000810243	0	-1	benign
chr3:37028925	['A', 'G']	chr3:37028925:A:G	MLH1	ENST00000231790	synonymous_variant	LOW		ENSP00000231790.3:p.Gly517=	ENST00000231790.8:c.1551A>G	NC_000003.12:g.37028925A>G	13/19	ENSP00000231790			set()	1.3962190388428136e-05	3.097125867195243e-05	0	0	0	0	0	5.14e-06	4.92e-06	0.025	0	0	0	0	0	186875	Likely_benign		['Likely benign', 'Likely benign', 'Likely benign', 'Likely benign', 'Likely benign', 'Likely benign']	['PreventionGenetics, part of Exact Sciences', 'Color Diagnostics, LLC DBA Color Health', 'Ambry Genetics', 'Center for Genomic Medicine, Rigshospitalet, Copenhagen University Hospital', 'Labcorp Genetics (formerly Invitae), Labcorp', 'GeneDx']	['2019', '2017', '2014', '2024', '2024', '2018']	4	['Benign']	No_clingen_labs	0	0					not_in_region	0	1	0	0	0	0	-1	0	-1	0	0	0	VUS	0.0159364	0	-1	benign
chr3:37028936	['C', 'T']	chr3:37028936:C:T	MLH1	ENST00000231790	splice_donor_region_variant	LOW			ENST00000231790.8:c.1558+4C>T	NC_000003.12:g.37028936C>T		ENSP00000231790														0	0	0	0	0	187689	Conflicting_classifications_of_pathogenicity	Uncertain_significance(3)|Likely_benign(3)	['Uncertain significance', 'Uncertain significance', 'Likely benign', 'Uncertain significance', 'Likely benign', 'Likely benign']	['University of Washington Department of Laboratory Medicine, University of Washington', 'Color Diagnostics, LLC DBA Color Health', 'Labcorp Genetics (formerly Invitae), Labcorp', 'Quest Diagnostics Nichols Institute San Juan Capistrano', 'GeneDx', 'Ambry Genetics']	['2018', '2022', '2024', '2017', '2018', '2020']	5	['Benign', 'Uncertain significance']	No_clingen_labs	0	0					not_in_region	0	1	0	0	0	0	0	0	-1	0	0	0	VUS	1.0397387347122126e-05	0	0	VUS_low
chr3:37028937	['G', 'A']	chr3:37028937:G:A	MLH1	ENST00000231790	splice_donor_5th_base_variant	LOW			ENST00000231790.8:c.1558+5G>A	NC_000003.12:g.37028937G>A		ENSP00000231790			set()	7.678668658466779e-05	1.5485149741398e-05	0.000142755	0.000957243	0	0	0.000465116	0.00026027	0.00026075		0	0	0.01	0.48	0.48	127615	Conflicting_classifications_of_pathogenicity	Uncertain_significance(11)|Benign(1)|Likely_benign(2)	['Uncertain significance', 'Uncertain significance', 'Uncertain significance', 'Uncertain significance', 'Uncertain significance', 'Uncertain significance', 'Benign', 'Uncertain significance', 'Likely benign', 'Uncertain significance', 'Likely benign', 'Uncertain significance', 'Uncertain significance', 'Uncertain significance']	['Center for Genomic Medicine, Rigshospitalet, Copenhagen University Hospital', 'Quest Diagnostics Nichols Institute San Juan Capistrano', "St. Jude Molecular Pathology, St. Jude Children's Research Hospital", 'Fulgent Genetics, Fulgent Genetics', "Women's Health and Genetics/Laboratory Corporation of America, LabCorp", 'University of Washington Department of Laboratory Medicine, University of Washington', 'Myriad Genetics, Inc.', 'GeneDx', 'Labcorp Genetics (formerly Invitae), Labcorp', 'Color Diagnostics, LLC DBA Color Health', 'Ambry Genetics', 'Counsyl', 'CeGaT Center for Human Genetics Tuebingen', "CHEO Genetics Diagnostic Laboratory, Children's Hospital of Eastern Ontario"]	['2024', '2024', '2024', '2017', '2019', '2018', '2023', '2023', '2025', '2023', '2020', '2018', '2021', '2022']	6	['Benign', 'Uncertain significance']	No_clingen_labs	0	0					not_in_region	0	0	0	-4	0	0	0	1	0	0	0	0	VUS	2.2985810551260064	0	-3	benign
chr3:37028937	['G', 'C']	chr3:37028937:G:C	MLH1	ENST00000231790	splice_donor_5th_base_variant	LOW			ENST00000231790.8:c.1558+5G>C	NC_000003.12:g.37028937G>C		ENSP00000231790														0	0	0.01	0.75	0.75	489890	Uncertain_significance		['Uncertain significance', 'Uncertain significance']	['Sema4, Sema4', 'Color Diagnostics, LLC DBA Color Health']	['2021', '2018']	2	['Uncertain significance']	No_clingen_labs	0	0					not_in_region	0	1	0	0	0	0	0	1	0	0	0	0			0	2	VUS_low
chr3:37028938	['T', 'C']	chr3:37028938:T:C	MLH1	ENST00000231790	splice_donor_region_variant	LOW			ENST00000231790.8:c.1558+6T>C	NC_000003.12:g.37028938T>C		ENSP00000231790														0	0	0	0.04	0.04	182542	Conflicting_classifications_of_pathogenicity	Uncertain_significance(1)|Likely_benign(3)	['Likely benign', 'Likely benign', 'Likely benign', 'Uncertain significance']	['Labcorp Genetics (formerly Invitae), Labcorp', 'CeGaT Center for Human Genetics Tuebingen', 'GeneDx', 'Color Diagnostics, LLC DBA Color Health']	['2023', '2021', '2014', '2023']	3	['Benign', 'Uncertain significance']	No_clingen_labs	0	0					not_in_region	0	1	0	0	0	0	0	0	-1	0	0	0	VUS	8.176879167601115e-06	0	0	VUS_low
chr3:37028941	['A', 'C']	chr3:37028941:A:C	MLH1	ENST00000231790	intron_variant	MODIFIER			ENST00000231790.8:c.1558+9A>C	NC_000003.12:g.37028941A>C		ENSP00000231790														0	0	0	0	0	525890	Likely_benign		['Likely benign']	['Labcorp Genetics (formerly Invitae), Labcorp']	['2024']	1	['Benign']	No_clingen_labs	0	0					not_in_region	0	1	0	0	0	0	0	0	-1	0	0	0	VUS	0.00455104	0	0	benign
chr3:37028942	['C', 'T']	chr3:37028942:C:T	MLH1	ENST00000231790	intron_variant	MODIFIER			ENST00000231790.8:c.1558+10C>T	NC_000003.12:g.37028942C>T		ENSP00000231790			set()	6.983923009232746e-06	1.5487068297971194e-05	0	0	0	0	0	0	0		0	0	0	0	0	378143	Likely_benign		['Likely benign', 'Likely benign', 'Likely benign', 'Likely benign']	["Women's Health and Genetics/Laboratory Corporation of America, LabCorp", 'GeneDx', 'Labcorp Genetics (formerly Invitae), Labcorp', 'Color Diagnostics, LLC DBA Color Health']	['2024', '2017', '2025', '2018']	3	['Benign']	No_clingen_labs	0	0					not_in_region	0	1	0	0	0	0	0	0	-1	0	0	0	VUS	0.00148378	0	0	benign
chr3:37028943	['G', 'A']	chr3:37028943:G:A	MLH1	ENST00000231790	intron_variant	MODIFIER			ENST00000231790.8:c.1558+11G>A	NC_000003.12:g.37028943G>A		ENSP00000231790														0	0	0	0	0	89770	Likely_benign		['Likely benign', 'Likely benign', 'Likely benign']	['Color Diagnostics, LLC DBA Color Health', 'GeneDx', 'Labcorp Genetics (formerly Invitae), Labcorp']	['2017', '2016', '2024']	3	['Benign']	No_clingen_labs	0	0					not_in_region	0	1	0	0	0	0	0	0	-1	0	0	0	VUS	0.000322919	0	0	benign
chr3:37028946	['G', 'A']	chr3:37028946:G:A	MLH1	ENST00000231790	intron_variant	MODIFIER			ENST00000231790.8:c.1558+14G>A	NC_000003.12:g.37028946G>A		ENSP00000231790			set()	0.0547119	0.0391978	0.0981084	0.0179028	0.016469	0.0335629	0.0479516	0.0956072	0.0956066		0	0	0	0	0	36541	Benign		['Benign', 'Benign', 'Benign', 'Benign', 'Benign', 'Benign', 'Uncertain significance', 'Benign', 'Benign', 'Benign', 'Benign', 'Benign', 'Benign', 'Benign', 'Benign', 'Benign', 'Benign', 'Benign', 'Benign', 'Benign', 'Benign', 'Benign', 'Benign']	['Department of Pathology and Laboratory Medicine, Sinai Health System', 'International Society for Gastrointestinal Hereditary Tumours (InSiGHT)', "Women's Health and Genetics/Laboratory Corporation of America, LabCorp", 'Pathway Genomics', 'ARUP Laboratories, Molecular Genetics and Genomics, ARUP Laboratories', 'Joint Genome Diagnostic Labs from Nijmegen and Maastricht, Radboudumc and MUMC+', 'Center for Human Genetics, Inc, Center for Human Genetics, Inc', 'Color Diagnostics, LLC DBA Color Health', 'GeneDx', 'Ambry Genetics', 'PreventionGenetics, part of Exact Sciences', 'Clinical Genetics Laboratory, Department of Pathology, Netherlands Cancer Institute', 'Clinical Genetics, Academic Medical Center', 'Center for Genomic Medicine, Rigshospitalet, Copenhagen University Hospital', 'Eurofins Ntd Llc (ga)', 'Clinical Genetics DNA and cytogenetics Diagnostics Lab, Erasmus MC, Erasmus Medical Center', 'Breakthrough Genomics, Breakthrough Genomics', 'Mayo Clinic Laboratories, Mayo Clinic', 'KCCC/NGS Laboratory, Kuwait Cancer Control Center', 'Diagnostic Laboratory, Department of Genetics, University Medical Center Groningen', 'Illumina Laboratory Services, Illumina', 'Laboratory of Diagnostic Genome Analysis, Leiden University Medical Center (LUMC)', 'Labcorp Genetics (formerly Invitae), Labcorp']	['-', '2013', '2011', '2014', '2023', '-', '2016', '2014', '2015', '2014', '-', '-', '-', '2023', '2013', '-', '-', '-', '2023', '-', '2018', '-', '2025']	5	['Benign']	No_clingen_labs	0	0					not_in_region	0	0	-8	0	0	0	0	0	-1	0	0	0			0	-9	benign
chr3:37028950	['C', 'T']	chr3:37028950:C:T	MLH1	ENST00000231790	intron_variant	MODIFIER			ENST00000231790.8:c.1558+18C>T	NC_000003.12:g.37028950C>T		ENSP00000231790														0	0	0	0	0	3705006	Likely_benign		['Likely benign']	['Labcorp Genetics (formerly Invitae), Labcorp']	['2024']	1	['Benign']	No_clingen_labs	0	0					not_in_region	0	1	0	0	0	0	0	0	-1	0	0	0	VUS	2.796396575258366e-07	0	0	benign
chr3:37028954	['C', 'T']	chr3:37028954:C:T	MLH1	ENST00000231790	intron_variant	MODIFIER			ENST00000231790.8:c.1558+22C>T	NC_000003.12:g.37028954C>T		ENSP00000231790			set()	2.0956159713878567e-05	0	7.14319729510929e-05	0	0	0	0	1.894e-05	1.9250000000000004e-05		0	0	0	0	0							0	[]	no_data	0	0					not_in_region	0	1	0	0	0	0	0	0	-1	0	0	0	VUS	3.567505307000612e-06	0	0	VUS_low
chr3:37028955	['C', 'G']	chr3:37028955:C:G	MLH1	ENST00000231790	intron_variant	MODIFIER			ENST00000231790.8:c.1558+23C>G	NC_000003.12:g.37028955C>G		ENSP00000231790			set()	6.984020560956532e-06	0	0	0.000319285	0	0	0	0	0		0	0	0	0	0							0	[]	no_data	0	0					not_in_region	0	1	0	0	0	0	0	0	-1	0	0	0	VUS	1.1784294271341757e-06	0	0	VUS_low
chr3:37028959	['G', 'A']	chr3:37028959:G:A	MLH1	ENST00000231790	intron_variant	MODIFIER			ENST00000231790.8:c.1558+27G>A	NC_000003.12:g.37028959G>A		ENSP00000231790														0	0	0	0	0							0	[]	no_data	0	0					not_in_region	0	1	0	0	0	0	0	0	-1	0	0	0	VUS	0.00450666	0	0	VUS_low
chr3:37028962	['G', 'C']	chr3:37028962:G:C	MLH1	ENST00000231790	intron_variant	MODIFIER			ENST00000231790.8:c.1558+30G>C	NC_000003.12:g.37028962G>C		ENSP00000231790			set()	5.585032113934655e-05	0	0	0	0.00263678	0	0	0.00131123	0.00131167		0	0	0	0	0							0	[]	no_data	0	0					not_in_region	0	0	0	-4	0	0	0	0	-1	0	0	0	VUS	0.00316334	0	-5	benign
chr3:37028973	['C', 'T']	chr3:37028973:C:T	MLH1	ENST00000231790	intron_variant	MODIFIER			ENST00000231790.8:c.1558+41C>T	NC_000003.12:g.37028973C>T		ENSP00000231790			set()	2.793413131835133e-05	4.646552258224397e-05	2.3802723031514804e-05	0	0	0	0	1.233e-05	1.242e-05		0	0	0	0	0							0	[]	no_data	0	0					not_in_region	0	1	0	0	0	0	0	0	-1	0	0	0	VUS	1.5778450126271713	0	0	VUS_low
chr3:37028974	['A', 'G']	chr3:37028974:A:G	MLH1	ENST00000231790	intron_variant	MODIFIER			ENST00000231790.8:c.1558+42A>G	NC_000003.12:g.37028974A>G		ENSP00000231790			{'AS_VQSR'}	6.97904889521656e-06	1.5487068297971194e-05	0	0	0	0	0	0	0		0	0	0	0	0							0	[]	no_data	0	0					not_in_region	0	1	0	0	0	0	0	0	-1	0	0	0			0	0	VUS_low
chr3:37028975	['A', 'G']	chr3:37028975:A:G	MLH1	ENST00000231790	intron_variant	MODIFIER			ENST00000231790.8:c.1558+43A>G	NC_000003.12:g.37028975A>G		ENSP00000231790														0	0	0	0	0							0	[]	no_data	0	0					not_in_region	0	1	0	0	0	0	0	0	-1	0	0	0			0	0	VUS_low
chr3:37028976	['C', 'A']	chr3:37028976:C:A	MLH1	ENST00000231790	intron_variant	MODIFIER			ENST00000231790.8:c.1558+44C>A	NC_000003.12:g.37028976C>A		ENSP00000231790			set()	6.980607871333435e-06	1.5487548011398836e-05	0	0	0	0	0	0	0		0	0	0	0	0							0	[]	no_data	0	0					not_in_region	0	1	0	0	0	0	0	0	-1	0	0	0	VUS	2.9364502825094108e-05	0	0	VUS_low
chr3:37028976	['C', 'T']	chr3:37028976:C:T	MLH1	ENST00000231790	intron_variant	MODIFIER			ENST00000231790.8:c.1558+44C>T	NC_000003.12:g.37028976C>T		ENSP00000231790			set()	6.980607871333435e-06	1.5487548011398836e-05	0	0	0	0	0	0	0		0	0	0	0	0							0	[]	no_data	0	0					not_in_region	0	1	0	0	0	0	0	0	-1	0	0	0			0	0	VUS_low
chr3:37028978	['G', 'A']	chr3:37028978:G:A	MLH1	ENST00000231790	intron_variant	MODIFIER			ENST00000231790.8:c.1558+46G>A	NC_000003.12:g.37028978G>A		ENSP00000231790														0	0	0	0	0							0	[]	no_data	0	0					not_in_region	0	1	0	0	0	0	0	0	-1	0	0	0			0	0	VUS_low
chr3:37028978	['G', 'C']	chr3:37028978:G:C	MLH1	ENST00000231790	intron_variant	MODIFIER			ENST00000231790.8:c.1558+46G>C	NC_000003.12:g.37028978G>C		ENSP00000231790			set()	6.97943857396111e-06	1.5486588614260052e-05	0	0	0	0	0	0	0		0	0	0	0	0							0	[]	no_data	0	0					not_in_region	0	1	0	0	0	0	0	0	-1	0	0	0			0	0	VUS_low
chr3:37028980	['C', 'T']	chr3:37028980:C:T	MLH1	ENST00000231790	intron_variant	MODIFIER			ENST00000231790.8:c.1558+48C>T	NC_000003.12:g.37028980C>T		ENSP00000231790														0	0	0	0	0							0	[]	no_data	0	0					not_in_region	0	1	0	0	0	0	0	0	-1	0	0	0			0	0	VUS_low
chr3:37028982	['A', 'C']	chr3:37028982:A:C	MLH1	ENST00000231790	intron_variant	MODIFIER			ENST00000231790.8:c.1558+50A>C	NC_000003.12:g.37028982A>C		ENSP00000231790														0	0	0	0	0							0	[]	no_data	0	0					not_in_region	0	1	0	0	0	0	0	0	-1	0	0	0			0	0	VUS_low
chr3:37028985	['T', 'A']	chr3:37028985:T:A	MLH1	ENST00000231790	intron_variant	MODIFIER			ENST00000231790.8:c.1558+53T>A	NC_000003.12:g.37028985T>A		ENSP00000231790			set()	6.986460240054774e-06	0	2.38231370306842e-05	0	0	0	0	0	0		0	0	0	0	0							0	[]	no_data	0	0					not_in_region	0	1	0	0	0	0	0	0	-1	0	0	0			0	0	VUS_low
chr3:37028986	['T', 'C']	chr3:37028986:T:C	MLH1	ENST00000231790	intron_variant	MODIFIER			ENST00000231790.8:c.1558+54T>C	NC_000003.12:g.37028986T>C		ENSP00000231790														0	0	0	0	0							0	[]	no_data	0	0					not_in_region	0	1	0	0	0	0	0	0	-1	0	0	0			0	0	VUS_low
chr3:37029010	['G', 'A']	chr3:37029010:G:A	MLH1	ENST00000231790	intron_variant	MODIFIER			ENST00000231790.8:c.1558+78G>A	NC_000003.12:g.37029010G>A		ENSP00000231790														0	0	0	0	0							0	[]	no_data	0	0					not_in_region	0	1	0	0	0	0	0	0	-1	0	0	0	VUS	0.000127681	0	0	VUS_low
chr3:37029015	['C', 'T']	chr3:37029015:C:T	MLH1	ENST00000231790	intron_variant	MODIFIER			ENST00000231790.8:c.1558+83C>T	NC_000003.12:g.37029015C>T		ENSP00000231790			set()	9.77025933059766e-05	0.000154856	9.51339009656091e-05	0	0	0	0	8.303999999999999e-05	8.380999999999993e-05		0	0	0	0	0							0	[]	no_data	0	0					not_in_region	0	0	0	0	0	0	0	0	-1	0	0	0	Benign	0.0956171	-4	-5	benign
chr3:37029019	['G', 'C']	chr3:37029019:G:C	MLH1	ENST00000231790	intron_variant	MODIFIER			ENST00000231790.8:c.1558+87G>C	NC_000003.12:g.37029019G>C		ENSP00000231790			set()	7.676096635078366e-05	0.000123897	7.135381980782038e-05	0	0	0	0	6.110999999999998e-05	6.132999999999994e-05		0	0	0	0	0							0	[]	no_data	0	0					not_in_region	0	0	0	0	0	0	0	0	-1	0	0	0	Benign	0.2784179157617274	-4	-5	benign
chr3:37029022	['G', 'A']	chr3:37029022:G:A	MLH1	ENST00000231790	intron_variant	MODIFIER			ENST00000231790.8:c.1558+90G>A	NC_000003.12:g.37029022G>A		ENSP00000231790			set()	2.0938023450586266e-05	4.645688800792864e-05	0	0	0	0	0	1.233e-05	1.242e-05		0	0	0	0	0							0	[]	no_data	0	0					not_in_region	0	1	0	0	0	0	0	0	-1	0	0	0			0	0	VUS_low
chr3:37029036	['G', 'T']	chr3:37029036:G:T	MLH1	ENST00000231790	intron_variant	MODIFIER			ENST00000231790.8:c.1558+104G>T	NC_000003.12:g.37029036G>T		ENSP00000231790														0	0	0	0	0							0	[]	no_data	0	0					not_in_region	0	1	0	0	0	0	0	0	-1	0	0	0			0	0	VUS_low
chr3:37029050	['T', 'C']	chr3:37029050:T:C	MLH1	ENST00000231790	intron_variant	MODIFIER			ENST00000231790.8:c.1558+118T>C	NC_000003.12:g.37029050T>C		ENSP00000231790			set()	0.000104654	0.00018581	7.133006800133149e-05	0	0	0	0	0.00010674	0.00010688		0	0	0	0	0							0	[]	no_data	0	0					not_in_region	0	0	0	0	0	0	0	0	-1	0	0	0			0	-1	VUS_low
chr3:37029051	['C', 'T']	chr3:37029051:C:T	MLH1	ENST00000231790	intron_variant	MODIFIER			ENST00000231790.8:c.1558+119C>T	NC_000003.12:g.37029051C>T		ENSP00000231790														0	0	0	0	0							0	[]	no_data	0	0					not_in_region	0	1	0	0	0	0	0	0	-1	0	0	0			0	0	VUS_low
chr3:37029059	['A', 'G']	chr3:37029059:A:G	MLH1	ENST00000231790	intron_variant	MODIFIER			ENST00000231790.8:c.1558+127A>G	NC_000003.12:g.37029059A>G		ENSP00000231790			set()	6.977490615275122e-06	1.5485149741398e-05	0	0	0	0	0	0	0		0	0	0	0	0							0	[]	no_data	0	0					not_in_region	0	1	0	0	0	0	0	0	-1	0	0	0			0	0	VUS_low
chr3:37029069	['A', 'C']	chr3:37029069:A:C	MLH1	ENST00000231790	intron_variant	MODIFIER			ENST00000231790.8:c.1558+137A>C	NC_000003.12:g.37029069A>C		ENSP00000231790			set()	1.3955175974769044e-05	1.548467017652524e-05	2.378234398782344e-05	0	0	0	0	2.32e-06	1.87e-06		0	0	0	0	0							0	[]	no_data	0	0					not_in_region	0	1	0	0	0	0	0	0	-1	0	0	0			0	0	VUS_low
chr3:37029090	['AT', 'A']	chr3:37029090:AT:A	MLH1	ENST00000231790	intron_variant	MODIFIER			ENST00000231790.8:c.1558+163del	NC_000003.12:g.37029095del		ENSP00000231790			set()	9.073143495254048e-05	0	0	0	0	0.00087925	0.000464253	0.00050673	0.00050674		0	0	0	0	0							0	[]	no_data	0	0					not_in_region	0	0	0	-4	0	0	0	0	-1	0	0	0			0	-5	benign
chr3:37029112	['A', 'G']	chr3:37029112:A:G	MLH1	ENST00000231790	intron_variant	MODIFIER			ENST00000231790.8:c.1558+180A>G	NC_000003.12:g.37029112A>G		ENSP00000231790			set()	0.000146507	0.000185805	7.132667617689016e-05	0	0	7.319572536963841e-05	0	0.00010673	0.00010687		0	0	0	0	0							0	[]	no_data	0	0					not_in_region	0	0	0	0	0	0	0	0	-1	0	0	0			0	-1	VUS_low
chr3:37039984	['C', 'G']	chr3:37039984:C:G	MLH1	ENST00000231790	intron_variant	MODIFIER			ENST00000231790.8:c.1559-202C>G	NC_000003.12:g.37039984C>G		ENSP00000231790			set()	0.000160621	4.648136097424932e-05	0	0	0	0	0.000465116	0.00010974	0.00010959		0	0	0	0	0							0	[]	no_data	0	0					not_in_region	0	0	0	0	0	0	0	0	-1	0	0	0			0	-1	VUS_low
chr3:37040023	['T', 'C']	chr3:37040023:T:C	MLH1	ENST00000231790	intron_variant	MODIFIER			ENST00000231790.8:c.1559-163T>C	NC_000003.12:g.37040023T>C		ENSP00000231790			set()	3.488258521815569e-05	7.741376107016784e-05	0	0	0	0	0	2.9600000000000005e-05	3.0410000000000005e-05		0	0	0	0	0							0	[]	no_data	0	0					not_in_region	0	0	0	0	0	0	0	0	-1	0	0	0			0	-1	VUS_low
chr3:37040028	['T', 'C']	chr3:37040028:T:C	MLH1	ENST00000231790	intron_variant	MODIFIER			ENST00000231790.8:c.1559-158T>C	NC_000003.12:g.37040028T>C		ENSP00000231790			set()	6.97826966825306e-06	1.5488027754545737e-05	0	0	0	0	0	0	0		0	0	0	0	0							0	[]	no_data	0	0					not_in_region	0	1	0	0	0	0	0	0	-1	0	0	0			0	0	VUS_low
chr3:37040034	['T', 'A']	chr3:37040034:T:A	MLH1	ENST00000231790	intron_variant	MODIFIER			ENST00000231790.8:c.1559-152T>A	NC_000003.12:g.37040034T>A		ENSP00000231790			set()	2.093393250900159e-05	4.6458326880787935e-05	0	0	0	0	0	1.233e-05	1.242e-05		0	0	0	0	0							0	[]	no_data	0	0					not_in_region	0	1	0	0	0	0	0	0	-1	0	0	0			0	0	VUS_low
chr3:37040059	['G', 'A']	chr3:37040059:G:A	MLH1	ENST00000231790	intron_variant	MODIFIER			ENST00000231790.8:c.1559-127G>A	NC_000003.12:g.37040059G>A		ENSP00000231790														0	0	0	0	0							0	[]	no_data	0	0					not_in_region	0	1	0	0	0	0	0	0	-1	0	0	0			0	0	VUS_low
chr3:37040065	['A', 'G']	chr3:37040065:A:G	MLH1	ENST00000231790	intron_variant	MODIFIER			ENST00000231790.8:c.1559-121A>G	NC_000003.12:g.37040065A>G		ENSP00000231790														0	0	0	0	0							0	[]	no_data	0	0					not_in_region	0	1	0	0	0	0	0	0	-1	0	0	0			0	0	VUS_low
chr3:37040071	['G', 'T']	chr3:37040071:G:T	MLH1	ENST00000231790	intron_variant	MODIFIER			ENST00000231790.8:c.1559-115G>T	NC_000003.12:g.37040071G>T		ENSP00000231790														0	0	0	0	0							0	[]	no_data	0	0					not_in_region	0	1	0	0	0	0	0	0	-1	0	0	0			0	0	VUS_low
chr3:37040079	['G', 'A']	chr3:37040079:G:A	MLH1	ENST00000231790	intron_variant	MODIFIER			ENST00000231790.8:c.1559-107G>A	NC_000003.12:g.37040079G>A		ENSP00000231790														0	0	0	0	0							0	[]	no_data	0	0					not_in_region	0	1	0	0	0	0	0	0	-1	0	0	0			0	0	VUS_low
chr3:37040097	['G', 'C']	chr3:37040097:G:C	MLH1	ENST00000231790	intron_variant	MODIFIER			ENST00000231790.8:c.1559-89G>C	NC_000003.12:g.37040097G>C		ENSP00000231790			set()	6.979828296223913e-06	1.5487068297971194e-05	0	0	0	0	0	0	0		0	0	0	0	0							0	[]	no_data	0	0					not_in_region	0	1	0	0	0	0	0	0	-1	0	0	0	VUS	0.4532751240479061	0	0	VUS_low
chr3:37040122	['A', 'G']	chr3:37040122:A:G	MLH1	ENST00000231790	intron_variant	MODIFIER			ENST00000231790.8:c.1559-64A>G	NC_000003.12:g.37040122A>G		ENSP00000231790			set()	2.094416286181041e-05	4.646840148698885e-05	0	0	0	0	0	1.234e-05	1.242e-05		0	0	0	0	0							0	[]	no_data	0	0					not_in_region	0	1	0	0	0	0	0	0	-1	0	0	0	VUS	0.00072824	0	0	VUS_low
chr3:37040146	['A', 'G']	chr3:37040146:A:G	MLH1	ENST00000231790	intron_variant	MODIFIER			ENST00000231790.8:c.1559-40A>G	NC_000003.12:g.37040146A>G		ENSP00000231790			set()	6.988510888099964e-06	1.5490906837686278e-05	0	0	0	0	0	0	0		0	0	0	0	0	1697945	Likely_benign		['Likely benign']	['Center for Genomic Medicine, Rigshospitalet, Copenhagen University Hospital']	['2023']	0	[]	No_clingen_labs	0	0					not_in_region	0	1	0	0	0	0	0	0	-1	0	0	0	VUS	0.00451481	0	0	VUS_low
chr3:37040147	['T', 'C']	chr3:37040147:T:C	MLH1	ENST00000231790	intron_variant	MODIFIER			ENST00000231790.8:c.1559-39T>C	NC_000003.12:g.37040147T>C		ENSP00000231790			set()	6.97826966825306e-06	0	2.378573807145236e-05	0	0	0	0	0	0		0	0.01	0	0	0.01							0	[]	no_data	0	0					not_in_region	0	1	0	0	0	0	0	0	-1	0	0	0	VUS	0.0123644	0	0	VUS_low
chr3:37040155	['C', 'A']	chr3:37040155:C:A	MLH1	ENST00000231790	intron_variant	MODIFIER			ENST00000231790.8:c.1559-31C>A	NC_000003.12:g.37040155C>A		ENSP00000231790														0	0	0	0	0							0	[]	no_data	0	0					not_in_region	0	1	0	0	0	0	0	0	-1	0	0	0			0	0	VUS_low
chr3:37040157	['G', 'A']	chr3:37040157:G:A	MLH1	ENST00000231790	intron_variant	MODIFIER			ENST00000231790.8:c.1559-29G>A	NC_000003.12:g.37040157G>A		ENSP00000231790														0	0	0	0	0							0	[]	no_data	0	0					not_in_region	0	1	0	0	0	0	0	0	-1	0	0	0			0	0	VUS_low
chr3:37040158	['T', 'C']	chr3:37040158:T:C	MLH1	ENST00000231790	intron_variant	MODIFIER			ENST00000231790.8:c.1559-28T>C	NC_000003.12:g.37040158T>C		ENSP00000231790			set()	6.980120616484253e-06	1.5486108960262644e-05	0	0	0	0	0	0	0		0	0.01	0	0	0.01							0	[]	no_data	0	0					not_in_region	0	1	0	0	0	0	0	0	-1	0	0	0			0	0	VUS_low
chr3:37040160	['T', 'C']	chr3:37040160:T:C	MLH1	ENST00000231790	intron_variant	MODIFIER			ENST00000231790.8:c.1559-26T>C	NC_000003.12:g.37040160T>C		ENSP00000231790														0	0	0	0	0							0	[]	no_data	0	0					not_in_region	0	1	0	0	0	0	0	0	-1	0	0	0	VUS	7.448164684426172e-07	0	0	VUS_low
chr3:37040165	['G', 'T']	chr3:37040165:G:T	MLH1	ENST00000231790	intron_variant	MODIFIER			ENST00000231790.8:c.1559-21G>T	NC_000003.12:g.37040165G>T		ENSP00000231790			set()	6.987827205008875e-06	1.5494747280671853e-05	0	0	0	0	0	0	0		0.02	0	0	0	0.02							0	[]	no_data	0	0					not_in_region	0	1	0	0	0	0	0	0	-1	0	0	0	VUS	0.00290617	0	0	VUS_low
chr3:37040166	['T', 'C']	chr3:37040166:T:C	MLH1	ENST00000231790	intron_variant	MODIFIER			ENST00000231790.8:c.1559-20T>C	NC_000003.12:g.37040166T>C		ENSP00000231790			set()	1.396121574266687e-05	0	4.76009139375476e-05	0	0	0	0	7.89e-06	7.95e-06		0	0.01	0	0	0.01	1559164	Likely_benign		['Likely benign']	['Labcorp Genetics (formerly Invitae), Labcorp']	['2023']	1	['Benign']	No_clingen_labs	0	0					not_in_region	0	1	0	0	0	0	0	0	-1	0	0	0			0	0	benign
chr3:37040169	['T', 'C']	chr3:37040169:T:C	MLH1	ENST00000231790	splice_polypyrimidine_tract_variant	LOW			ENST00000231790.8:c.1559-17T>C	NC_000003.12:g.37040169T>C		ENSP00000231790														0	0.01	0	0	0.01							0	[]	no_data	0	0					not_in_region	0	1	0	0	0	0	0	0	-1	0	0	0			0	0	VUS_low
chr3:37040175	['T', 'C']	chr3:37040175:T:C	MLH1	ENST00000231790	splice_polypyrimidine_tract_variant	LOW			ENST00000231790.8:c.1559-11T>C	NC_000003.12:g.37040175T>C		ENSP00000231790			set()	6.978756664712615e-06	0	0	0	0.000328515	0	0	0	0		0	0	0	0	0	182543	Conflicting_classifications_of_pathogenicity	Uncertain_significance(2)|Benign(2)|Likely_benign(2)	['Likely benign', 'Benign', 'Benign', 'Uncertain significance', 'Uncertain significance', 'Likely benign']	['Color Diagnostics, LLC DBA Color Health', 'GeneDx', 'Myriad Genetics, Inc.', 'Counsyl', 'Genetic Services Laboratory, University of Chicago', 'Labcorp Genetics (formerly Invitae), Labcorp']	['2017', '2014', '2023', '2016', '2019', '2024']	4	['Benign']	No_clingen_labs	0	0					not_in_region	0	1	0	0	0	0	0	0	-1	0	0	0	VUS	5.222645112058272	0	0	benign
chr3:37040181	['T', 'G']	chr3:37040181:T:G	MLH1	ENST00000231790	splice_region_variant	LOW			ENST00000231790.8:c.1559-5T>G	NC_000003.12:g.37040181T>G		ENSP00000231790														0	0.25	0	0	0.25	1103242	Conflicting_classifications_of_pathogenicity	Uncertain_significance(1)|Likely_benign(1)	['Uncertain significance', 'Likely benign']	['Ambry Genetics', 'Labcorp Genetics (formerly Invitae), Labcorp']	['2020', '2020']	2	['Benign', 'Uncertain significance']	No_clingen_labs	0	0					not_in_region	0	1	0	0	0	0	0	1	0	0	0	0			0	2	VUS_low
chr3:37040186	['T', 'G']	chr3:37040186:T:G	MLH1	ENST00000231790	missense_variant	MODERATE		ENSP00000231790.3:p.Val520Gly	ENST00000231790.8:c.1559T>G	NC_000003.12:g.37040186T>G	14/19	ENSP00000231790	likely_benign	0.0737											0.119	0.03	0	0	0	0.03	819530	Uncertain_significance		['Uncertain significance', 'Uncertain significance', 'Uncertain significance']	['PreventionGenetics, part of Exact Sciences', 'Labcorp Genetics (formerly Invitae), Labcorp', 'Ambry Genetics']	['2023', '2023', '2019']	2	['Uncertain significance']	No_clingen_labs	0	0					not_in_region	0	1	0	0	0	0	0	0	-1	0	0	0	VUS	9.925168829389513e-09	0	1	VUS_low
chr3:37040188	['C', 'T']	chr3:37040188:C:T	MLH1	ENST00000231790	missense_variant	MODERATE		ENSP00000231790.3:p.Leu521Phe	ENST00000231790.8:c.1561C>T	NC_000003.12:g.37040188C>T	14/19	ENSP00000231790	likely_benign	0.295											0.67	0	0.02	0	0	0.02	455394	Uncertain_significance		['Uncertain significance', 'Uncertain significance', 'Uncertain significance', 'Uncertain significance']	['Color Diagnostics, LLC DBA Color Health', 'All of Us Research Program, National Institutes of Health', 'Labcorp Genetics (formerly Invitae), Labcorp', 'Ambry Genetics']	['2021', '2023', '2023', '2024']	4	['Uncertain significance']	No_clingen_labs	0	0					not_in_region	0	1	0	0	0	0	0	0	-1	0	0	0			0	1	VUS_low
chr3:37040191	['C', 'T']	chr3:37040191:C:T	MLH1	ENST00000231790	missense_variant	MODERATE		ENSP00000231790.3:p.Arg522Trp	ENST00000231790.8:c.1564C>T	NC_000003.12:g.37040191C>T	14/19	ENSP00000231790	likely_benign	0.1166	set()	2.0969049682668385e-05	3.0993336432666976e-05	2.383790226460072e-05	0	0	0	0	5.57e-06	5.549999999999999e-06	0.484	0	0.14	0	0	0.14	216331	Conflicting_classifications_of_pathogenicity	Uncertain_significance(9)|Benign(1)|Likely_benign(1)	['Uncertain significance', 'Uncertain significance', 'Uncertain significance', 'Benign', 'Uncertain significance', 'Uncertain significance', 'Uncertain significance', 'Uncertain significance', 'Likely benign', 'Uncertain significance', 'Uncertain significance']	['Color Diagnostics, LLC DBA Color Health', 'Clinical Genetics Laboratory, Skane University Hospital Lund', "Women's Health and Genetics/Laboratory Corporation of America, LabCorp", 'Labcorp Genetics (formerly Invitae), Labcorp', 'All of Us Research Program, National Institutes of Health', 'Ambry Genetics', 'GeneDx', 'PreventionGenetics, part of Exact Sciences', 'Myriad Genetics, Inc.', 'Baylor Genetics', 'Counsyl']	['2023', '2022', '2016', '2025', '2024', '2024', '2023', '2017', '2024', '2023', '2016']	7	['Benign', 'Uncertain significance']	No_clingen_labs	0	0					not_in_region	0	1	0	0	0	0	0	0	0	0	0	0	VUS	0.2605699322190663	0	1	VUS_low
chr3:37040192	['G', 'A']	chr3:37040192:G:A	MLH1	ENST00000231790	missense_variant	MODERATE		ENSP00000231790.3:p.Arg522Gln	ENST00000231790.8:c.1565G>A	NC_000003.12:g.37040192G>A	14/19	ENSP00000231790	likely_benign	0.0683	set()	3.495525727069351e-05	6.195978809752471e-05	0	0	0	7.351860020585208e-05	0	2.0460000000000004e-05	2.0740000000000005e-05	0.462	0.01	0.04	0	0	0.04	89791	Conflicting_classifications_of_pathogenicity	Uncertain_significance(10)|Benign(1)|Likely_benign(3)	['Benign', 'Uncertain significance', 'Uncertain significance', 'Likely benign', 'Likely benign', 'Uncertain significance', 'Likely benign', 'Uncertain significance', 'Uncertain significance', 'Uncertain significance', 'Likely benign', 'Uncertain significance', 'Uncertain significance', 'Uncertain significance', 'Uncertain significance']	['Labcorp Genetics (formerly Invitae), Labcorp', 'Sema4, Sema4', 'Baylor Genetics', 'Ambry Genetics', 'Department of Pathology and Laboratory Medicine, Sinai Health System', 'PreventionGenetics, part of Exact Sciences', 'Myriad Genetics, Inc.', 'Center for Genomic Medicine, Rigshospitalet, Copenhagen University Hospital', 'Quest Diagnostics Nichols Institute San Juan Capistrano', 'Mendelics', 'Color Diagnostics, LLC DBA Color Health', 'GeneDx', 'Fulgent Genetics, Fulgent Genetics', "Women's Health and Genetics/Laboratory Corporation of America, LabCorp", 'Counsyl']	['2025', '2021', '2024', '2020', '-', '2016', '2023', '2023', '2023', '2018', '2015', '2024', '2024', '2024', '2017']	8	['Benign', 'Uncertain significance']	No_clingen_labs	0	0					not_in_region	0	0	0	0	0	0	0	0	-1	0	0	0	VUS	0.1378181798305943	0	0	VUS_low
chr3:37040199	['G', 'C']	chr3:37040199:G:C	MLH1	ENST00000231790	missense_variant	MODERATE		ENSP00000231790.3:p.Met524Ile	ENST00000231790.8:c.1572G>C	NC_000003.12:g.37040199G>C	14/19	ENSP00000231790	ambiguous	0.4525	set()	1.3961605584642234e-05	0	0	0.000638162	0	0	0	0.00011318	0.00011274	0.474	0	0.02	0	0	0.02	127616	Conflicting_classifications_of_pathogenicity	Uncertain_significance(7)|Benign(1)	['Uncertain significance', 'Uncertain significance', 'Uncertain significance', 'Uncertain significance', 'Uncertain significance', 'Benign', 'Uncertain significance', 'Uncertain significance', 'Uncertain significance']	['Illumina Laboratory Services, Illumina', 'Cancer Genomics Group, Japanese Foundation For Cancer Research', 'GeneDx', 'Department of Pathology and Laboratory Medicine, Sinai Health System', "Women's Health and Genetics/Laboratory Corporation of America, LabCorp", 'Labcorp Genetics (formerly Invitae), Labcorp', 'Color Diagnostics, LLC DBA Color Health', 'Baylor Genetics', 'Ambry Genetics']	['2018', '2019', '2013', '-', '2019', '2025', '2022', '2023', '2023']	5	['Benign', 'Uncertain significance']	No_clingen_labs	0	0					not_in_region	0	0	0	0	0	0	0	0	-1	0	0	0	VUS	5.213912746460303e-17	0	0	VUS_low
chr3:37040199	['G', 'T']	chr3:37040199:G:T	MLH1	ENST00000231790	missense_variant	MODERATE		ENSP00000231790.3:p.Met524Ile	ENST00000231790.8:c.1572G>T	NC_000003.12:g.37040199G>T	14/19	ENSP00000231790	ambiguous	0.4525	set()	1.3961605584642234e-05	1.5487548011398836e-05	0	0	0	0	0	2.32e-06	1.87e-06	0.197	0	0.05	0	0	0.05	187310	Conflicting_classifications_of_pathogenicity	Uncertain_significance(6)|Benign(1)|Likely_benign(2)	['Benign', 'Likely benign', 'Uncertain significance', 'Uncertain significance', 'Uncertain significance', 'Uncertain significance', 'Likely benign', 'Uncertain significance', 'Uncertain significance']	['Labcorp Genetics (formerly Invitae), Labcorp', 'Myriad Genetics, Inc.', "Women's Health and Genetics/Laboratory Corporation of America, LabCorp", 'Fulgent Genetics, Fulgent Genetics', 'GeneDx', 'Color Diagnostics, LLC DBA Color Health', 'Ambry Genetics', 'Counsyl', 'All of Us Research Program, National Institutes of Health']	['2024', '2023', '2024', '2018', '2017', '2023', '2023', '2018', '2024']	6	['Benign', 'Uncertain significance']	No_clingen_labs	0	0					not_in_region	0	1	0	0	0	0	0	0	-1	0	0	0	VUS	0.000108047	0	1	VUS_low
chr3:37040201	['TG', 'T']	chr3:37040201:TG:T	MLH1	ENST00000231790	frameshift_variant	HIGH	HC	ENSP00000231790.3:p.Leu525PhefsTer10	ENST00000231790.8:c.1575del	NC_000003.12:g.37040202del	14/19	ENSP00000231790														0	0.1	0	0	0.1	3642346	Pathogenic		['Pathogenic']	['Labcorp Genetics (formerly Invitae), Labcorp']	['2024']	1	['Pathogenic']	No_clingen_labs	0	1					not_in_region	0	1	0	0	4	0	0	0	-1	0	8	0			0	13	pathogenic
chr3:37040204	['A', 'G']	chr3:37040204:A:G	MLH1	ENST00000231790	missense_variant	MODERATE		ENSP00000231790.3:p.His526Arg	ENST00000231790.8:c.1577A>G	NC_000003.12:g.37040204A>G	14/19	ENSP00000231790	likely_benign	0.0501	set()	2.0943578000865668e-05	1.5486108960262644e-05	4.760997905160922e-05	0	0	0	0	7.89e-06	7.95e-06	0.541	0.01	0	0	0	0.01	455395	Conflicting_classifications_of_pathogenicity	Uncertain_significance(2)|Likely_benign(2)	['Uncertain significance', 'Likely benign', 'Likely benign', 'Uncertain significance']	['All of Us Research Program, National Institutes of Health', 'Labcorp Genetics (formerly Invitae), Labcorp', 'Ambry Genetics', 'Color Diagnostics, LLC DBA Color Health']	['2023', '2024', '2019', '2023']	4	['Benign', 'Uncertain significance']	No_clingen_labs	0	0					not_in_region	0	1	0	0	0	0	0	0	-1	0	0	0	VUS	1.5250340595671536e-08	0	1	VUS_low
chr3:37040206	['A', 'G']	chr3:37040206:A:G	MLH1	ENST00000231790	missense_variant	MODERATE		ENSP00000231790.3:p.Asn527Asp	ENST00000231790.8:c.1579A>G	NC_000003.12:g.37040206A>G	14/19	ENSP00000231790	likely_benign	0.0674											0.358	0.02	0	0	0	0.02	1051863	Uncertain_significance		['Uncertain significance', 'Uncertain significance']	['Ambry Genetics', 'Labcorp Genetics (formerly Invitae), Labcorp']	['2024', '2020']	2	['Uncertain significance']	No_clingen_labs	0	0					not_in_region	0	1	0	0	0	0	0	0	-1	0	0	0			0	1	VUS_low
chr3:37040209	['C', 'T']	chr3:37040209:C:T	MLH1	ENST00000231790	missense_variant	MODERATE		ENSP00000231790.3:p.His528Tyr	ENST00000231790.8:c.1582C>T	NC_000003.12:g.37040209C>T	14/19	ENSP00000231790	likely_benign	0.2725											0.592	0.01	0	0	0	0.01	216332	Uncertain_significance		['Uncertain significance', 'Uncertain significance', 'Uncertain significance', 'Uncertain significance']	['GeneDx', 'Ambry Genetics', 'All of Us Research Program, National Institutes of Health', 'Labcorp Genetics (formerly Invitae), Labcorp']	['2023', '2017', '2023', '2020']	4	['Uncertain significance']	No_clingen_labs	0	0					not_in_region	0	1	0	0	0	0	0	0	-1	0	0	0	VUS	2.3156713626481867e-07	0	1	VUS_low
chr3:37040210	['A', 'G']	chr3:37040210:A:G	MLH1	ENST00000231790	missense_variant	MODERATE		ENSP00000231790.3:p.His528Arg	ENST00000231790.8:c.1583A>G	NC_000003.12:g.37040210A>G	14/19	ENSP00000231790	likely_pathogenic	0.6918											0.779	0.01	0	0	0	0.01	1024548	Uncertain_significance		['Uncertain significance', 'Uncertain significance']	['Ambry Genetics', 'Labcorp Genetics (formerly Invitae), Labcorp']	['2015', '2020']	2	['Uncertain significance']	No_clingen_labs	0	0					not_in_region	0	1	0	0	0	1	0	0	-1	0	0	0	VUS	1.0525854437296547e-05	0	2	VUS_low
chr3:37040214	['C', 'T']	chr3:37040214:C:T	MLH1	ENST00000231790	synonymous_variant	LOW		ENSP00000231790.3:p.Ser529=	ENST00000231790.8:c.1587C>T	NC_000003.12:g.37040214C>T	14/19	ENSP00000231790													0.039	0	0.05	0	0	0.05	215668	Likely_benign		['Likely benign', 'Likely benign', 'Likely benign', 'Likely benign', 'Likely benign']	['Color Diagnostics, LLC DBA Color Health', 'Labcorp Genetics (formerly Invitae), Labcorp', 'Mendelics', 'All of Us Research Program, National Institutes of Health', 'Ambry Genetics']	['2017', '2024', '2019', '2024', '2017']	4	['Benign']	No_clingen_labs	0	0					not_in_region	0	1	0	0	0	0	-1	0	-1	0	0	0	VUS	4.6683269092834836e-08	0	-1	benign
chr3:37040217	['C', 'G']	chr3:37040217:C:G	MLH1	ENST00000231790	missense_variant	MODERATE		ENSP00000231790.3:p.Phe530Leu	ENST00000231790.8:c.1590C>G	NC_000003.12:g.37040217C>G	14/19	ENSP00000231790	likely_pathogenic	0.9871											0.307	0	0.11	0	0	0.11	418617	Uncertain_significance		['Uncertain significance', 'Uncertain significance', 'Uncertain significance', 'Uncertain significance', 'Uncertain significance']	['All of Us Research Program, National Institutes of Health', 'Labcorp Genetics (formerly Invitae), Labcorp', 'GeneDx', 'Ambry Genetics', 'Baylor Genetics']	['2023', '2024', '2015', '2024', '2024']	5	['Uncertain significance']	No_clingen_labs	0	0					not_in_region	0	1	0	0	0	0	0	0	0	0	0	0	VUS	0.00172931	0	1	VUS_low
chr3:37040217	['C', 'T']	chr3:37040217:C:T	MLH1	ENST00000231790	synonymous_variant	LOW		ENSP00000231790.3:p.Phe530=	ENST00000231790.8:c.1590C>T	NC_000003.12:g.37040217C>T	14/19	ENSP00000231790			set()	3.491912730117049e-05	4.646984107314353e-05	4.762131530072861e-05	0	0	0	0	1.3210000000000002e-05	1.3420000000000004e-05	0.318	0	0.09	0	0	0.09	413370	Benign/Likely_benign		['Likely benign', 'Likely benign', 'Likely benign', 'Benign', 'Likely benign', 'Likely benign']	['Color Diagnostics, LLC DBA Color Health', 'Ambry Genetics', "CHEO Genetics Diagnostic Laboratory, Children's Hospital of Eastern Ontario", 'GeneDx', 'Labcorp Genetics (formerly Invitae), Labcorp', 'PreventionGenetics, part of Exact Sciences']	['2017', '2015', '2022', '2015', '2024', '2019']	4	['Benign']	No_clingen_labs	0	0					not_in_region	0	1	0	0	0	0	0	0	-1	0	0	0	VUS	0.0405221	0	0	benign
chr3:37040218	['G', 'A']	chr3:37040218:G:A	MLH1	ENST00000231790	missense_variant	MODERATE		ENSP00000231790.3:p.Val531Met	ENST00000231790.8:c.1591G>A	NC_000003.12:g.37040218G>A	14/19	ENSP00000231790	likely_pathogenic	0.9218	set()	6.989976373879856e-06	1.549378699141644e-05	0	0	0	0	0	0	0	0.759	0	0.04	0	0	0.04	188166	Uncertain_significance		['Uncertain significance', 'Uncertain significance', 'Uncertain significance', 'Uncertain significance', 'Uncertain significance', 'Uncertain significance', 'Uncertain significance', 'Uncertain significance']	['Ambry Genetics', 'Counsyl', 'Quest Diagnostics Nichols Institute San Juan Capistrano', 'Labcorp Genetics (formerly Invitae), Labcorp', 'Baylor Genetics', 'All of Us Research Program, National Institutes of Health', 'Myriad Genetics, Inc.', 'Color Diagnostics, LLC DBA Color Health']	['2023', '2017', '2024', '2024', '2024', '2024', '2023', '2023']	7	['Uncertain significance']	No_clingen_labs	0	0					not_in_region	0	1	0	0	0	1	0	0	-1	0	0	0			0	2	VUS_low
chr3:37040225	['G', 'A']	chr3:37040225:G:A	MLH1	ENST00000231790	missense_variant	MODERATE		ENSP00000231790.3:p.Cys533Tyr	ENST00000231790.8:c.1598G>A	NC_000003.12:g.37040225G>A	14/19	ENSP00000231790	likely_pathogenic	0.721											0.438	0.01	0	0	0	0.01	455396	Uncertain_significance		['Uncertain significance', 'Uncertain significance', 'Uncertain significance']	['Labcorp Genetics (formerly Invitae), Labcorp', 'Color Diagnostics, LLC DBA Color Health', 'Ambry Genetics']	['2024', '2018', '2024']	3	['Uncertain significance']	No_clingen_labs	0	0					not_in_region	0	1	0	0	0	0	0	0	-1	0	0	0			0	1	VUS_low
chr3:37040245	['T', 'C']	chr3:37040245:T:C	MLH1	ENST00000231790	synonymous_variant	LOW		ENSP00000231790.3:p.Leu540=	ENST00000231790.8:c.1618T>C	NC_000003.12:g.37040245T>C	14/19	ENSP00000231790														0	0	0	0	0	486858	Likely_benign		['Likely benign', 'Likely benign', 'Likely benign', 'Likely benign', 'Likely benign']	['GeneDx', 'All of Us Research Program, National Institutes of Health', "Women's Health and Genetics/Laboratory Corporation of America, LabCorp", 'Ambry Genetics', 'Labcorp Genetics (formerly Invitae), Labcorp']	['2020', '2023', '2019', '2016', '2024']	4	['Benign']	No_clingen_labs	0	0					not_in_region	0	1	0	0	0	0	0	0	-1	0	0	0	VUS	0.0035084	0	0	benign
chr3:37040247	['G', 'C']	chr3:37040247:G:C	MLH1	ENST00000231790	missense_variant	MODERATE		ENSP00000231790.3:p.Leu540Phe	ENST00000231790.8:c.1620G>C	NC_000003.12:g.37040247G>C	14/19	ENSP00000231790	likely_pathogenic	0.8848											0.291	0	0	0.01	0	0.01	3396545	Uncertain_significance		['Uncertain significance']	['Ambry Genetics']	['2024']	1	['Uncertain significance']	No_clingen_labs	0	0					not_in_region	0	1	0	0	0	0	0	0	-1	0	0	0	VUS	1.4846228158808372e-08	0	1	VUS_low
chr3:37040255	['A', 'G']	chr3:37040255:A:G	MLH1	ENST00000231790	missense_variant	MODERATE		ENSP00000231790.3:p.His543Arg	ENST00000231790.8:c.1628A>G	NC_000003.12:g.37040255A>G	14/19	ENSP00000231790	ambiguous	0.3864	set()	4.188774085450992e-05	4.645257192406553e-05	7.140476983862522e-05	0	0	0	0	1.893e-05	1.9250000000000004e-05	0.207	0	0	0.01	0	0.01	182526	Conflicting_classifications_of_pathogenicity	Uncertain_significance(8)|Likely_benign(1)	['Uncertain significance', 'Uncertain significance', 'Likely benign', 'Uncertain significance', 'Uncertain significance', 'Uncertain significance', 'Uncertain significance', 'Uncertain significance', 'Uncertain significance', 'Uncertain significance']	['Fulgent Genetics, Fulgent Genetics', 'Baylor Genetics', 'Myriad Genetics, Inc.', 'GeneDx', 'All of Us Research Program, National Institutes of Health', 'Ambry Genetics', 'Counsyl', 'Labcorp Genetics (formerly Invitae), Labcorp', 'Color Diagnostics, LLC DBA Color Health', 'Department of Pathology and Laboratory Medicine, Sinai Health System']	['2024', '2024', '2023', '2023', '2024', '2024', '2016', '2025', '2022', '-']	7	['Benign', 'Uncertain significance']	No_clingen_labs	0	0					not_in_region	0	1	0	0	0	0	0	0	-1	0	0	0	Benign	0.1439127594719319	-4	-3	benign
chr3:37040255	['A', 'T']	chr3:37040255:A:T	MLH1	ENST00000231790	missense_variant	MODERATE		ENSP00000231790.3:p.His543Leu	ENST00000231790.8:c.1628A>T	NC_000003.12:g.37040255A>T	14/19	ENSP00000231790	ambiguous	0.3975											0.614	0	0	0	0	0							0	[]	no_data	0	0					not_in_region	0	1	0	0	0	0	0	0	-1	0	0	0			0	1	VUS_low
chr3:37040259	['A', 'G']	chr3:37040259:A:G	MLH1	ENST00000231790	synonymous_variant	LOW		ENSP00000231790.3:p.Gln544=	ENST00000231790.8:c.1632A>G	NC_000003.12:g.37040259A>G	14/19	ENSP00000231790			set()	6.98070533046659e-06	0	2.3797058683546716e-05	0	0	0	0	0	0	0.072	0	0	0	0	0	506524	Likely_benign		['Likely benign', 'Likely benign']	['Labcorp Genetics (formerly Invitae), Labcorp', 'GeneDx']	['2024', '2018']	2	['Benign']	No_clingen_labs	0	0					not_in_region	0	1	0	0	0	0	-1	0	-1	0	0	0	VUS	2.750658657754163e-15	0	-1	benign
chr3:37040260	['A', 'G']	chr3:37040260:A:G	MLH1	ENST00000231790	missense_variant	MODERATE		ENSP00000231790.3:p.Thr545Ala	ENST00000231790.8:c.1633A>G	NC_000003.12:g.37040260A>G	14/19	ENSP00000231790	likely_pathogenic	0.5692	set()	3.491473820929291e-05	7.745933384972889e-05	0	0	0	0	0	2.962e-05	3.0420000000000007e-05	0.774	0	0	0.01	0	0.01	89812	Conflicting_classifications_of_pathogenicity	Uncertain_significance(12)|Benign(1)	['Uncertain significance', 'Uncertain significance', 'Uncertain significance', 'Uncertain significance', 'Uncertain significance', 'Uncertain significance', 'Uncertain significance', 'Uncertain significance', 'Uncertain significance', 'Uncertain significance', 'Uncertain significance', 'Uncertain significance', 'Uncertain significance', 'Uncertain significance', 'Uncertain significance', 'Benign', 'Uncertain significance', 'Uncertain significance', 'Uncertain significance']	['Diagnostic Laboratory, Department of Genetics, University Medical Center Groningen', 'CeGaT Center for Human Genetics Tuebingen', 'Clinical Genetics Laboratory, Department of Pathology, Netherlands Cancer Institute', 'Color Diagnostics, LLC DBA Color Health', 'Laboratory of Diagnostic Genome Analysis, Leiden University Medical Center (LUMC)', "CHEO Genetics Diagnostic Laboratory, Children's Hospital of Eastern Ontario", 'Ambry Genetics', 'Baylor Genetics', 'Fulgent Genetics, Fulgent Genetics', 'All of Us Research Program, National Institutes of Health', 'Center for Genomic Medicine, Rigshospitalet, Copenhagen University Hospital', 'Clinical Genetics, Academic Medical Center', "St. Jude Molecular Pathology, St. Jude Children's Research Hospital", 'Quest Diagnostics Nichols Institute San Juan Capistrano', 'GeneDx', 'Labcorp Genetics (formerly Invitae), Labcorp', 'PreventionGenetics, part of Exact Sciences', 'Mayo Clinic Laboratories, Mayo Clinic', "Women's Health and Genetics/Laboratory Corporation of America, LabCorp"]	['-', '2022', '-', '2023', '-', '2023', '2024', '2024', '2024', '2024', '2024', '-', '2021', '2024', '2023', '2025', '2024', '-', '2024']	7	['Benign', 'Uncertain significance']	No_clingen_labs	0	0					not_in_region	0	0	0	0	0	1	0	0	-1	0	0	0	Benign	0.0689247	-4	-3	benign
chr3:37040264	['A', 'G']	chr3:37040264:A:G	MLH1	ENST00000231790	missense_variant	MODERATE		ENSP00000231790.3:p.Lys546Arg	ENST00000231790.8:c.1637A>G	NC_000003.12:g.37040264A>G	14/19	ENSP00000231790	likely_benign	0.0828	set()	1.3960241232968504e-05	1.548371113588505e-05	2.380158994620841e-05	0	0	0	0	2.32e-06	1.87e-06	0.469	0	0	0.36	0.14	0.36	127617	Conflicting_classifications_of_pathogenicity	Uncertain_significance(11)|Likely_benign(1)	['Uncertain significance', 'Uncertain significance', 'Likely benign', 'Uncertain significance', 'Uncertain significance', 'Uncertain significance', 'Uncertain significance', 'Uncertain significance', 'Uncertain significance', 'Uncertain significance', 'Uncertain significance', 'Uncertain significance']	['Ambry Genetics', 'Quest Diagnostics Nichols Institute San Juan Capistrano', 'Myriad Genetics, Inc.', 'Labcorp Genetics (formerly Invitae), Labcorp', 'GeneDx', 'All of Us Research Program, National Institutes of Health', 'Baylor Genetics', 'Color Diagnostics, LLC DBA Color Health', 'Genomic Research Center, Shahid Beheshti University of Medical Sciences', 'Counsyl', 'CSER _CC_NCGL, University of Washington', 'Department of Pathology and Laboratory Medicine, Sinai Health System']	['2024', '2018', '2024', '2023', '2021', '2023', '2023', '2022', '2023', '2016', '2015', '2014']	8	['Benign', 'Uncertain significance']	No_clingen_labs	0	0					not_in_region	0	1	0	0	0	0	0	1	0	0	0	0	VUS	8.321379304922781e-11	0	1	VUS_low
chr3:37040269	['T', 'C']	chr3:37040269:T:C	MLH1	ENST00000231790	missense_variant	MODERATE		ENSP00000231790.3:p.Tyr548His	ENST00000231790.8:c.1642T>C	NC_000003.12:g.37040269T>C	14/19	ENSP00000231790	ambiguous	0.563	set()	2.093831572188333e-05	0	0	0	0	0.000146692	0	2.521e-05	2.6040000000000008e-05	0.796	0	0	0.01	0	0.01	187383	Uncertain_significance		['Uncertain significance', 'Uncertain significance', 'Uncertain significance', 'Uncertain significance', 'Uncertain significance', 'Uncertain significance', 'Uncertain significance']	['Color Diagnostics, LLC DBA Color Health', 'Labcorp Genetics (formerly Invitae), Labcorp', 'Ambry Genetics', 'GeneDx', 'Sema4, Sema4', "CHEO Genetics Diagnostic Laboratory, Children's Hospital of Eastern Ontario", 'All of Us Research Program, National Institutes of Health']	['2023', '2024', '2024', '2024', '2021', '2022', '2023']	6	['Uncertain significance']	No_clingen_labs	0	0					not_in_region	0	0	0	0	0	1	0	0	-1	0	0	0	VUS	0.00129509	0	1	VUS_low
chr3:37040274	['T', 'C']	chr3:37040274:T:C	MLH1	ENST00000231790	synonymous_variant	LOW		ENSP00000231790.3:p.Leu549=	ENST00000231790.8:c.1647T>C	NC_000003.12:g.37040274T>C	14/19	ENSP00000231790													0.048	0	0	0	0	0	234125	Likely_benign		['Likely benign', 'Likely benign', 'Likely benign', 'Likely benign', 'Likely benign', 'Likely benign']	['All of Us Research Program, National Institutes of Health', 'Center for Genomic Medicine, Rigshospitalet, Copenhagen University Hospital', 'GeneDx', 'Labcorp Genetics (formerly Invitae), Labcorp', 'Ambry Genetics', 'Color Diagnostics, LLC DBA Color Health']	['2023', '2023', '2017', '2024', '2015', '2017']	5	['Benign']	No_clingen_labs	0	0					not_in_region	0	1	0	0	0	0	-1	0	-1	0	0	0	VUS	2.218862235473328e-06	0	-1	benign
chr3:37040275	['C', 'G']	chr3:37040275:C:G	MLH1	ENST00000231790	missense_variant	MODERATE		ENSP00000231790.3:p.Leu550Val	ENST00000231790.8:c.1648C>G	NC_000003.12:g.37040275C>G	14/19	ENSP00000231790	likely_benign	0.1145											0.568	0	0	0	0.02	0.02	570087	Uncertain_significance		['Uncertain significance', 'Uncertain significance', 'Uncertain significance', 'Uncertain significance']	['GeneDx', 'Labcorp Genetics (formerly Invitae), Labcorp', 'Ambry Genetics', 'Quest Diagnostics Nichols Institute San Juan Capistrano']	['2024', '2022', '2023', '2019']	4	['Uncertain significance']	No_clingen_labs	0	0					not_in_region	0	1	0	0	0	0	0	0	-1	0	0	0			0	1	VUS_low
chr3:37040279	['A', 'G']	chr3:37040279:A:G	MLH1	ENST00000231790	missense_variant	MODERATE		ENSP00000231790.3:p.Asn551Ser	ENST00000231790.8:c.1652A>G	NC_000003.12:g.37040279A>G	14/19	ENSP00000231790	likely_benign	0.1387	set()	6.98236255219316e-06	1.5488507527414658e-05	0	0	0	0	0	0	0	0.655	0	0	0	0.01	0.01	237316	Benign		['Uncertain significance', 'Uncertain significance', 'Benign', 'Likely benign', 'Uncertain significance', 'Uncertain significance', 'Uncertain significance']	['All of Us Research Program, National Institutes of Health', 'Ambry Genetics', 'International Society for Gastrointestinal Hereditary Tumours (InSiGHT)', 'Labcorp Genetics (formerly Invitae), Labcorp', 'Color Diagnostics, LLC DBA Color Health', 'GeneDx', 'Department of Pathology and Laboratory Medicine, Sinai Health System']	['2024', '2024', '2018', '2024', '2023', '2022', '-']	6	['Benign', 'Uncertain significance']	No_clingen_labs	0	0					not_in_region	0	1	0	0	0	0	0	0	-1	0	0	0	VUS	0.00121239	0	1	VUS_low
chr3:37040282	['C', 'T']	chr3:37040282:C:T	MLH1	ENST00000231790	missense_variant	MODERATE		ENSP00000231790.3:p.Thr552Ile	ENST00000231790.8:c.1655C>T	NC_000003.12:g.37040282C>T	14/19	ENSP00000231790	ambiguous	0.4547											0.268	0	0	0	0	0	1467499	Uncertain_significance		['Uncertain significance']	['Labcorp Genetics (formerly Invitae), Labcorp']	['2024']	1	['Uncertain significance']	No_clingen_labs	0	0					not_in_region	0	1	0	0	0	0	0	0	-1	0	0	0			0	1	VUS_low
chr3:37040288	['A', 'G']	chr3:37040288:A:G	MLH1	ENST00000231790	missense_variant	MODERATE		ENSP00000231790.3:p.Lys554Arg	ENST00000231790.8:c.1661A>G	NC_000003.12:g.37040288A>G	14/19	ENSP00000231790	likely_benign	0.0639											0.448	0	0	0	0.04	0.04							0	[]	no_data	0	0					not_in_region	0	1	0	0	0	0	0	0	-1	0	0	0			0	1	VUS_low
chr3:37040292	['T', 'C']	chr3:37040292:T:C	MLH1	ENST00000231790	splice_region_variant	LOW		ENSP00000231790.3:p.Leu555=	ENST00000231790.8:c.1665T>C	NC_000003.12:g.37040292T>C	14/19	ENSP00000231790			set()	6.986069776864931e-06	1.549042691616581e-05	0	0	0	0	0	0	0	0.554	0	0	0.02	0	0.02	187733	Likely_benign		['Likely benign', 'Likely benign', 'Likely benign', 'Likely benign', 'Likely benign', 'Likely benign']	['GeneDx', 'Color Diagnostics, LLC DBA Color Health', 'All of Us Research Program, National Institutes of Health', 'Ambry Genetics', 'Labcorp Genetics (formerly Invitae), Labcorp', "Women's Health and Genetics/Laboratory Corporation of America, LabCorp"]	['2017', '2017', '2023', '2014', '2024', '2019']	5	['Benign']	No_clingen_labs	0	0					not_in_region	0	1	0	0	0	0	0	0	-1	0	0	0	VUS	0.136461	0	0	benign
chr3:37040294	['G', 'C']	chr3:37040294:G:C	MLH1	ENST00000231790	missense_variant	MODERATE	OS	ENSP00000231790.3:p.Ser556Thr	ENST00000231790.8:c.1667G>C	NC_000003.12:g.37040294G>C	14/19	ENSP00000231790	likely_benign	0.1213	set()	6.982460060328455e-06	1.5491386788945346e-05	0	0	0	0	0	0	0	0.44	0	0	0.04	0.92	0.92	185187	Conflicting_classifications_of_pathogenicity	Pathogenic(2)|Likely_pathogenic(5)|Uncertain_significance(1)	['Likely pathogenic', 'Likely pathogenic', 'Likely pathogenic', 'Pathogenic', 'Pathogenic', 'Likely pathogenic', 'Likely pathogenic', 'Uncertain significance']	['Color Diagnostics, LLC DBA Color Health', 'CeGaT Center for Human Genetics Tuebingen', 'All of Us Research Program, National Institutes of Health', 'Ambry Genetics', 'Human Genetics Bochum, Ruhr University Bochum', 'Quest Diagnostics Nichols Institute San Juan Capistrano', 'Labcorp Genetics (formerly Invitae), Labcorp', "Women's Health and Genetics/Laboratory Corporation of America, LabCorp"]	['2021', '2024', '2024', '2024', '2022', '2023', '2025', '2020']	5	['Pathogenic']	No_clingen_labs	0	1					not_in_region	0	1	0	0	4	0	0	1	0	0	0	0	VUS	7.8254546497781e-09	0	5	pathogenic
chr3:37040298	['A', 'C']	chr3:37040298:A:C	MLH1	ENST00000231790	splice_donor_region_variant	LOW			ENST00000231790.8:c.1667+4A>C	NC_000003.12:g.37040298A>C		ENSP00000231790														0	0	0.01	0.2	0.2	570381	Uncertain_significance		['Uncertain significance', 'Uncertain significance', 'Uncertain significance', 'Uncertain significance']	['Baylor Genetics', 'Ambry Genetics', 'Labcorp Genetics (formerly Invitae), Labcorp', 'Color Diagnostics, LLC DBA Color Health']	['2022', '2023', '2023', '2018']	4	['Uncertain significance']	No_clingen_labs	0	0					not_in_region	0	1	0	0	0	0	0	1	0	0	0	0			0	2	VUS_low
chr3:37040298	['A', 'G']	chr3:37040298:A:G	MLH1	ENST00000231790	splice_donor_region_variant	LOW			ENST00000231790.8:c.1667+4A>G	NC_000003.12:g.37040298A>G		ENSP00000231790														0	0	0	0.6	0.6	405403	Conflicting_classifications_of_pathogenicity	Uncertain_significance(6)|Likely_benign(2)	['Uncertain significance', 'Uncertain significance', 'Likely benign', 'Uncertain significance', 'Uncertain significance', 'Uncertain significance', 'Uncertain significance', 'Uncertain significance', 'Likely benign']	['Fulgent Genetics, Fulgent Genetics', 'Baylor Genetics', 'Labcorp Genetics (formerly Invitae), Labcorp', 'All of Us Research Program, National Institutes of Health', 'Department of Pathology and Laboratory Medicine, Sinai Health System', 'Color Diagnostics, LLC DBA Color Health', 'GeneDx', "St. Jude Molecular Pathology, St. Jude Children's Research Hospital", 'Ambry Genetics']	['2024', '2024', '2025', '2023', '-', '2023', '2022', '2022', '2019']	6	['Benign', 'Uncertain significance']	No_clingen_labs	0	0					not_in_region	0	1	0	0	0	0	0	1	0	0	0	0	VUS	0.0536565	0	2	VUS_low
chr3:37040303	['G', 'T']	chr3:37040303:G:T	MLH1	ENST00000231790	intron_variant	MODIFIER			ENST00000231790.8:c.1667+9G>T	NC_000003.12:g.37040303G>T		ENSP00000231790														0	0	0.01	0	0.01	1802715	Likely_benign		['Likely benign']	['Center for Genomic Medicine, Rigshospitalet, Copenhagen University Hospital']	['2023']	0	[]	No_clingen_labs	0	0					not_in_region	0	1	0	0	0	0	0	0	-1	0	0	0	VUS	4.658914858156861e-06	0	0	VUS_low
chr3:37040304	['C', 'G']	chr3:37040304:C:G	MLH1	ENST00000231790	intron_variant	MODIFIER			ENST00000231790.8:c.1667+10C>G	NC_000003.12:g.37040304C>G		ENSP00000231790														0	0	1	0.46	1							0	[]	no_data	0	0					not_in_region	0	1	0	0	0	0	0	1	0	0	0	0			0	2	VUS_low
chr3:37040307	['A', 'C']	chr3:37040307:A:C	MLH1	ENST00000231790	intron_variant	MODIFIER			ENST00000231790.8:c.1667+13A>C	NC_000003.12:g.37040307A>C		ENSP00000231790														0	0	0	0	0							0	[]	no_data	0	0					not_in_region	0	1	0	0	0	0	0	0	-1	0	0	0			0	0	VUS_low
chr3:37040307	['A', 'T']	chr3:37040307:A:T	MLH1	ENST00000231790	intron_variant	MODIFIER			ENST00000231790.8:c.1667+13A>T	NC_000003.12:g.37040307A>T		ENSP00000231790														0	0	0	0	0							0	[]	no_data	0	0					not_in_region	0	1	0	0	0	0	0	0	-1	0	0	0			0	0	VUS_low
chr3:37040308	['G', 'A']	chr3:37040308:G:A	MLH1	ENST00000231790	intron_variant	MODIFIER			ENST00000231790.8:c.1667+14G>A	NC_000003.12:g.37040308G>A		ENSP00000231790														0	0	0	0.01	0.01							0	[]	no_data	0	0					not_in_region	0	1	0	0	0	0	0	0	-1	0	0	0			0	0	VUS_low
chr3:37040310	['G', 'A']	chr3:37040310:G:A	MLH1	ENST00000231790	intron_variant	MODIFIER			ENST00000231790.8:c.1667+16G>A	NC_000003.12:g.37040310G>A		ENSP00000231790														0	0	0.1	0	0.1	491684	Likely_benign		['Likely benign', 'Likely benign']	['Labcorp Genetics (formerly Invitae), Labcorp', 'Color Diagnostics, LLC DBA Color Health']	['2024', '2017']	2	['Benign']	No_clingen_labs	0	0					not_in_region	0	1	0	0	0	0	0	0	-1	0	0	0	VUS	3.191690002832419e-06	0	0	benign
chr3:37040311	['T', 'G']	chr3:37040311:T:G	MLH1	ENST00000231790	intron_variant	MODIFIER			ENST00000231790.8:c.1667+17T>G	NC_000003.12:g.37040311T>G		ENSP00000231790														0	0	0	0	0	382161	Likely_benign		['Likely benign', 'Likely benign', 'Likely benign']	['Labcorp Genetics (formerly Invitae), Labcorp', 'Color Diagnostics, LLC DBA Color Health', 'GeneDx']	['2024', '2017', '2017']	3	['Benign']	No_clingen_labs	0	0					not_in_region	0	1	0	0	0	0	0	0	-1	0	0	0			0	0	benign
chr3:37040316	['A', 'G']	chr3:37040316:A:G	MLH1	ENST00000231790	intron_variant	MODIFIER			ENST00000231790.8:c.1667+22A>G	NC_000003.12:g.37040316A>G		ENSP00000231790														0	0	0	0	0							0	[]	no_data	0	0					not_in_region	0	1	0	0	0	0	0	0	-1	0	0	0			0	0	VUS_low
chr3:37040318	['A', 'G']	chr3:37040318:A:G	MLH1	ENST00000231790	intron_variant	MODIFIER			ENST00000231790.8:c.1667+24A>G	NC_000003.12:g.37040318A>G		ENSP00000231790														0	0	0	0	0							0	[]	no_data	0	0					not_in_region	0	1	0	0	0	0	0	0	-1	0	0	0			0	0	VUS_low
chr3:37040323	['G', 'A']	chr3:37040323:G:A	MLH1	ENST00000231790	intron_variant	MODIFIER			ENST00000231790.8:c.1667+29G>A	NC_000003.12:g.37040323G>A		ENSP00000231790														0	0	0.01	0	0.01							0	[]	no_data	0	0					not_in_region	0	1	0	0	0	0	0	0	-1	0	0	0			0	0	VUS_low
chr3:37040325	['GCTA', 'G']	chr3:37040325:GCTA:G	MLH1	ENST00000231790	intron_variant	MODIFIER			ENST00000231790.8:c.1667+36_1667+38del	NC_000003.12:g.37040330_37040332del		ENSP00000231790			set()	6.980607871333435e-06	0	2.3789133123988963e-05	0	0	0	0	0	0		0	0	0	0.01	0.01							0	[]	no_data	0	0					not_in_region	0	1	0	0	0	0	0	0	-1	0	0	0	VUS	1.0404429729155986e-06	0	0	VUS_low
chr3:37040328	['A', 'G']	chr3:37040328:A:G	MLH1	ENST00000231790	intron_variant	MODIFIER			ENST00000231790.8:c.1667+34A>G	NC_000003.12:g.37040328A>G		ENSP00000231790														0	0	0	0	0							0	[]	no_data	0	0					not_in_region	0	1	0	0	0	0	0	0	-1	0	0	0			0	0	VUS_low
chr3:37040334	['A', 'G']	chr3:37040334:A:G	MLH1	ENST00000231790	intron_variant	MODIFIER			ENST00000231790.8:c.1667+40A>G	NC_000003.12:g.37040334A>G		ENSP00000231790														0	0	0	0.05	0.05							0	[]	no_data	0	0					not_in_region	0	1	0	0	0	0	0	0	-1	0	0	0			0	0	VUS_low
chr3:37040337	['A', 'G']	chr3:37040337:A:G	MLH1	ENST00000231790	intron_variant	MODIFIER			ENST00000231790.8:c.1667+43A>G	NC_000003.12:g.37040337A>G		ENSP00000231790			set()	0.00286903	0	0.0093518	0.000319081	0	0.000586081	0.0027881	0.00858901	0.00858887		0	0	0	0.03	0.03	2575128	Likely_benign		['Likely benign']	['Center for Genomic Medicine, Rigshospitalet, Copenhagen University Hospital']	['2023']	0	[]	No_clingen_labs	0	0					not_in_region	0	0	-8	0	0	0	0	0	-1	0	0	0			0	-9	benign
chr3:37040340	['G', 'A']	chr3:37040340:G:A	MLH1	ENST00000231790	intron_variant	MODIFIER			ENST00000231790.8:c.1667+46G>A	NC_000003.12:g.37040340G>A		ENSP00000231790														0	0	0.09	0	0.09							0	[]	no_data	0	0					not_in_region	0	1	0	0	0	0	0	0	-1	0	0	0			0	0	VUS_low
chr3:37040340	['G', 'T']	chr3:37040340:G:T	MLH1	ENST00000231790	intron_variant	MODIFIER			ENST00000231790.8:c.1667+46G>T	NC_000003.12:g.37040340G>T		ENSP00000231790														0	0	0.01	0	0.01							0	[]	no_data	0	0					not_in_region	0	1	0	0	0	0	0	0	-1	0	0	0			0	0	VUS_low
chr3:37040343	['C', 'T']	chr3:37040343:C:T	MLH1	ENST00000231790	intron_variant	MODIFIER			ENST00000231790.8:c.1667+49C>T	NC_000003.12:g.37040343C>T		ENSP00000231790														0	0	0	0.1	0.1							0	[]	no_data	0	0					not_in_region	0	1	0	0	0	0	0	0	-1	0	0	0			0	0	VUS_low
chr3:37040344	['A', 'G']	chr3:37040344:A:G	MLH1	ENST00000231790	intron_variant	MODIFIER			ENST00000231790.8:c.1667+50A>G	NC_000003.12:g.37040344A>G		ENSP00000231790			set()	1.395653933650612e-05	1.5486588614260052e-05	2.3784606602606797e-05	0	0	0	0	2.32e-06	1.87e-06		0	0	0.1	0	0.1							0	[]	no_data	0	0					not_in_region	0	1	0	0	0	0	0	0	-1	0	0	0			0	0	VUS_low
chr3:37040345	['G', 'C']	chr3:37040345:G:C	MLH1	ENST00000231790	intron_variant	MODIFIER			ENST00000231790.8:c.1667+51G>C	NC_000003.12:g.37040345G>C		ENSP00000231790														0	0	0.37	0	0.37							0	[]	no_data	0	0					not_in_region	0	1	0	0	0	0	0	1	0	0	0	0			0	2	VUS_low
chr3:37040346	['G', 'A']	chr3:37040346:G:A	MLH1	ENST00000231790	intron_variant	MODIFIER			ENST00000231790.8:c.1667+52G>A	NC_000003.12:g.37040346G>A		ENSP00000231790			set()	6.982655084769433e-06	0	2.3807256451766497e-05	0	0	0	0	0	0		0	0	0.14	0	0.14							0	[]	no_data	0	0					not_in_region	0	1	0	0	0	0	0	0	0	0	0	0	VUS	0.000752962	0	1	VUS_low
chr3:37040363	['G', 'C']	chr3:37040363:G:C	MLH1	ENST00000231790	intron_variant	MODIFIER			ENST00000231790.8:c.1667+69G>C	NC_000003.12:g.37040363G>C		ENSP00000231790														0	0	0.16	0	0.16							0	[]	no_data	0	0					not_in_region	0	1	0	0	0	0	0	0	0	0	0	0			0	1	VUS_low
chr3:37040378	['A', 'T']	chr3:37040378:A:T	MLH1	ENST00000231790	intron_variant	MODIFIER			ENST00000231790.8:c.1667+84A>T	NC_000003.12:g.37040378A>T		ENSP00000231790														0	0	0	0.02	0.02							0	[]	no_data	0	0					not_in_region	0	1	0	0	0	0	0	0	-1	0	0	0			0	0	VUS_low
chr3:37040387	['T', 'C']	chr3:37040387:T:C	MLH1	ENST00000231790	intron_variant	MODIFIER			ENST00000231790.8:c.1667+93T>C	NC_000003.12:g.37040387T>C		ENSP00000231790														0	0	0	0.05	0.05							0	[]	no_data	0	0					not_in_region	0	1	0	0	0	0	0	0	-1	0	0	0			0	0	VUS_low
chr3:37040390	['G', 'A']	chr3:37040390:G:A	MLH1	ENST00000231790	intron_variant	MODIFIER			ENST00000231790.8:c.1667+96G>A	NC_000003.12:g.37040390G>A		ENSP00000231790			set()	2.094328558264221e-05	4.647272051305884e-05	0	0	0	0	0	1.234e-05	1.242e-05		0	0	0.02	0	0.02							0	[]	no_data	0	0					not_in_region	0	1	0	0	0	0	0	0	-1	0	0	0	VUS	1.5517572524128838	0	0	VUS_low
chr3:37040392	['A', 'C']	chr3:37040392:A:C	MLH1	ENST00000231790	intron_variant	MODIFIER			ENST00000231790.8:c.1667+98A>C	NC_000003.12:g.37040392A>C		ENSP00000231790			set()	6.97914631082326e-06	0	2.379139703083365e-05	0	0	0	0	0	0		0	0	0.1	0	0.1							0	[]	no_data	0	0					not_in_region	0	1	0	0	0	0	0	0	-1	0	0	0	VUS	0.00854436	0	0	VUS_low
chr3:37040393	['G', 'C']	chr3:37040393:G:C	MLH1	ENST00000231790	intron_variant	MODIFIER			ENST00000231790.8:c.1667+99G>C	NC_000003.12:g.37040393G>C		ENSP00000231790														0	0	0	0	0							0	[]	no_data	0	0					not_in_region	0	1	0	0	0	0	0	0	-1	0	0	0			0	0	VUS_low
chr3:37040417	['CAT', 'C']	chr3:37040417:CAT:C	MLH1	ENST00000231790	intron_variant	MODIFIER			ENST00000231790.8:c.1667+124_1667+125del	NC_000003.12:g.37040418_37040419del		ENSP00000231790														0	0	0.01	0	0.01							0	[]	no_data	0	0					not_in_region	0	1	0	0	0	0	0	0	-1	0	0	0			0	0	VUS_low
chr3:37040419	['T', 'C']	chr3:37040419:T:C	MLH1	ENST00000231790	intron_variant	MODIFIER			ENST00000231790.8:c.1667+125T>C	NC_000003.12:g.37040419T>C		ENSP00000231790			set()	8.376378612313277e-05	0.000123885	2.3798191337458357e-05	0	0	0.000219684	0	6.110999999999998e-05	6.132999999999994e-05		0	0	0	0.02	0.02							0	[]	no_data	0	0					not_in_region	0	0	0	0	0	0	0	0	-1	0	0	0			0	-1	VUS_low
chr3:37040461	['CTG', 'C']	chr3:37040461:CTG:C	MLH1	ENST00000231790	intron_variant	MODIFIER			ENST00000231790.8:c.1667+169_1667+170del	NC_000003.12:g.37040463_37040464del		ENSP00000231790														0	0	0	0	0							0	[]	no_data	0	0					not_in_region	0	1	0	0	0	0	0	0	-1	0	0	0			0	0	VUS_low
chr3:37040464	['T', 'C']	chr3:37040464:T:C	MLH1	ENST00000231790	intron_variant	MODIFIER			ENST00000231790.8:c.1667+170T>C	NC_000003.12:g.37040464T>C		ENSP00000231790			set()	0.00022327	3.096934035305048e-05	0.000713436	0	0	0	0	0.00051272	0.00051338		0	0	0.01	0	0.01							0	[]	no_data	0	0					not_in_region	0	0	0	-4	0	0	0	0	-1	0	0	0			0	-5	benign
chr3:37040477	['T', 'A']	chr3:37040477:T:A	MLH1	ENST00000231790	intron_variant	MODIFIER			ENST00000231790.8:c.1667+183T>A	NC_000003.12:g.37040477T>A		ENSP00000231790			set()	4.883970807808772e-05	0	0.000142687	0	0	7.320644216691069e-05	0	6.208999999999997e-05	6.150999999999993e-05		0	0	0	0	0							0	[]	no_data	0	0					not_in_region	0	0	0	0	0	0	0	0	-1	0	0	0			0	-1	VUS_low
chr3:37040491	['C', 'T']	chr3:37040491:C:T	MLH1	ENST00000231790	intron_variant	MODIFIER			ENST00000231790.8:c.1667+197C>T	NC_000003.12:g.37040491C>T		ENSP00000231790			set()	0.000195427	0.000356181	0.000118957	0	0	0	0	0.00024334	0.00024268		0	0	0	0	0							0	[]	no_data	0	0					not_in_region	0	0	0	-4	0	0	0	0	-1	0	0	0			0	-5	benign
chr3:37040504	['T', 'C']	chr3:37040504:T:C	MLH1	ENST00000231790	intron_variant	MODIFIER			ENST00000231790.8:c.1667+210T>C	NC_000003.12:g.37040504T>C		ENSP00000231790			set()	1.3953423472448966e-05	3.096838128271035e-05	0	0	0	0	0	5.14e-06	4.92e-06		0	0	0	0	0							0	[]	no_data	0	0					not_in_region	0	1	0	0	0	0	0	0	-1	0	0	0			0	0	VUS_low
chr3:37040506	['T', 'C']	chr3:37040506:T:C	MLH1	ENST00000231790	intron_variant	MODIFIER			ENST00000231790.8:c.1667+212T>C	NC_000003.12:g.37040506T>C		ENSP00000231790														0	0	0	0	0							0	[]	no_data	0	0					not_in_region	0	1	0	0	0	0	0	0	-1	0	0	0			0	0	VUS_low
chr3:37040511	['G', 'A']	chr3:37040511:G:A	MLH1	ENST00000231790	intron_variant	MODIFIER			ENST00000231790.8:c.1667+217G>A	NC_000003.12:g.37040511G>A		ENSP00000231790														0	0	0	0	0							0	[]	no_data	0	0					not_in_region	0	1	0	0	0	0	0	0	-1	0	0	0			0	0	VUS_low
chr3:37040521	['T', 'C']	chr3:37040521:T:C	MLH1	ENST00000231790	intron_variant	MODIFIER			ENST00000231790.8:c.1667+227T>C	NC_000003.12:g.37040521T>C		ENSP00000231790			set()	0.000935036	0	0.00309244	0	0	0.000219587	0.000464253	0.0026599	0.00265967		0	0	0	0	0							0	[]	no_data	0	0					not_in_region	0	0	-8	0	0	0	0	0	-1	0	0	0			0	-9	benign
chr3:37040533	['T', 'A']	chr3:37040533:T:A	MLH1	ENST00000231790	intron_variant	MODIFIER			ENST00000231790.8:c.1667+239T>A	NC_000003.12:g.37040533T>A		ENSP00000231790			set()	0.000139694	0	0.000476985	0	0	0	0	0.00031606	0.00031556		0	0	0	0	0							0	[]	no_data	0	0					not_in_region	0	0	0	-4	0	0	0	0	-1	0	0	0			0	-5	benign
chr3:37042014	['C', 'T']	chr3:37042014:C:T	MLH1	ENST00000231790	intron_variant	MODIFIER			ENST00000231790.8:c.1668-254C>T	NC_000003.12:g.37042014C>T		ENSP00000231790			set()	0.0302011	0.0459825	0.00787158	0	0.0144357	0.0166911	0.027907	0.0446026	0.0446029		0	0	0	0	0	89828	Benign		['Benign', 'Benign', 'Benign']	['International Society for Gastrointestinal Hereditary Tumours (InSiGHT)', 'GeneDx', 'Breakthrough Genomics, Breakthrough Genomics']	['2013', '2018', '-']	2	['Benign']	No_clingen_labs	0	0					not_in_region	0	0	-8	0	0	0	0	0	-1	0	0	0			0	-9	benign
chr3:37042025	['C', 'T']	chr3:37042025:C:T	MLH1	ENST00000231790	intron_variant	MODIFIER			ENST00000231790.8:c.1668-243C>T	NC_000003.12:g.37042025C>T		ENSP00000231790			set()	2.7910351949538085e-05	3.0963586821897446e-05	0	0	0	0.000146413	0	2.516e-05	2.5020000000000008e-05		0	0	0	0	0							0	[]	no_data	0	0					not_in_region	0	0	0	0	0	0	0	0	-1	0	0	0			0	-1	VUS_low
chr3:37042036	['A', 'C']	chr3:37042036:A:C	MLH1	ENST00000231790	intron_variant	MODIFIER			ENST00000231790.8:c.1668-232A>C	NC_000003.12:g.37042036A>C		ENSP00000231790			set()	4.8841752721183366e-05	1.5487548011398836e-05	9.511580349075e-05	0	0	7.319572536963841e-05	0.000464684	3.217e-05	3.193e-05		0	0	0	0	0							0	[]	no_data	0	0					not_in_region	0	0	0	0	0	0	0	0	-1	0	0	0			0	-1	VUS_low
chr3:37042038	['CCTGT', 'C']	chr3:37042038:CCTGT:C	MLH1	ENST00000231790	intron_variant	MODIFIER			ENST00000231790.8:c.1668-225_1668-222del	NC_000003.12:g.37042043_37042046del		ENSP00000231790			set()	0.000209319	0.000278733	2.3780081803481404e-05	0	0.000984898	0.000219587	0.000464253	0.00026775	0.00026768		0	0	0	0	0							0	[]	no_data	0	0					not_in_region	0	0	0	-4	0	0	0	0	-1	0	0	0			0	-5	benign
chr3:37042044	['T', 'G']	chr3:37042044:T:G	MLH1	ENST00000231790	intron_variant	MODIFIER			ENST00000231790.8:c.1668-224T>G	NC_000003.12:g.37042044T>G		ENSP00000231790			set()	8.373339287707937e-05	0.000139375	7.135381980782038e-05	0	0	0	0	7.234999999999998e-05	7.226999999999993e-05		0	0	0	0	0							0	[]	no_data	0	0					not_in_region	0	0	0	0	0	0	0	0	-1	0	0	0			0	-1	VUS_low
chr3:37042051	['G', 'A']	chr3:37042051:G:A	MLH1	ENST00000231790	intron_variant	MODIFIER			ENST00000231790.8:c.1668-217G>A	NC_000003.12:g.37042051G>A		ENSP00000231790			set()	4.884925121076358e-05	4.645113340765515e-05	0	0	0	0.000292912	0	9.996999999999993e-05	9.969999999999983e-05		0	0	0	0	0							0	[]	no_data	0	0					not_in_region	0	0	0	0	0	0	0	0	-1	0	0	0			0	-1	VUS_low
chr3:37042058	['C', 'CGACT']	chr3:37042058:C:CGACT	MLH1	ENST00000231790	intron_variant	MODIFIER			ENST00000231790.8:c.1668-210_1668-209insGACT	NC_000003.12:g.37042058_37042059insGACT		ENSP00000231790			set()	1.3960825922461572e-05	3.097509602279767e-05	0	0	0	0	0	5.14e-06	4.92e-06													0	[]	no_data	0	0					not_in_region	0	1	0	0	0	0	0	0	0	0	0	0			0	1	VUS_low
chr3:37042066	['C', 'T']	chr3:37042066:C:T	MLH1	ENST00000231790	intron_variant	MODIFIER			ENST00000231790.8:c.1668-202C>T	NC_000003.12:g.37042066C>T		ENSP00000231790														0	0	0	0	0							0	[]	no_data	0	0					not_in_region	0	1	0	0	0	0	0	0	-1	0	0	0			0	0	VUS_low
chr3:37042068	['C', 'T']	chr3:37042068:C:T	MLH1	ENST00000231790	intron_variant	MODIFIER			ENST00000231790.8:c.1668-200C>T	NC_000003.12:g.37042068C>T		ENSP00000231790														0	0	0.01	0	0.01							0	[]	no_data	0	0					not_in_region	0	1	0	0	0	0	0	0	-1	0	0	0			0	0	VUS_low
chr3:37042081	['G', 'A']	chr3:37042081:G:A	MLH1	ENST00000231790	intron_variant	MODIFIER			ENST00000231790.8:c.1668-187G>A	NC_000003.12:g.37042081G>A		ENSP00000231790			set()	2.791191001200212e-05	3.097221792052529e-05	0	0	0.000328299	7.323861139592794e-05	0	9.52e-06	9.4e-06		0	0	0	0.02	0.02							0	[]	no_data	0	0					not_in_region	0	1	0	0	0	0	0	0	-1	0	0	0			0	0	VUS_low
chr3:37042083	['T', 'C']	chr3:37042083:T:C	MLH1	ENST00000231790	intron_variant	MODIFIER			ENST00000231790.8:c.1668-185T>C	NC_000003.12:g.37042083T>C		ENSP00000231790			set()	0.0594967	0.00571455	0.1816059089826066	0.000320102	0.0160867	0.0242455	0.0557621	0.178198	0.1781975000000014		0	0	0.05	0	0.05	218015	Benign		['Benign', 'Benign', 'Benign']	['GeneDx', 'Mayo Clinic Laboratories, Mayo Clinic', 'Breakthrough Genomics, Breakthrough Genomics']	['2018', '-', '-']	1	['Benign']	No_clingen_labs	0	0					not_in_region	0	0	-8	0	0	0	0	0	-1	0	0	0			0	-9	benign
chr3:37042100	['T', 'C']	chr3:37042100:T:C	MLH1	ENST00000231790	intron_variant	MODIFIER			ENST00000231790.8:c.1668-168T>C	NC_000003.12:g.37042100T>C		ENSP00000231790			set()	6.979633429652275e-06	0	0	0.000319081	0	0	0	0	0		0	0	0.05	0	0.05							0	[]	no_data	0	0					not_in_region	0	1	0	0	0	0	0	0	-1	0	0	0			0	0	VUS_low
chr3:37042101	['G', 'T']	chr3:37042101:G:T	MLH1	ENST00000231790	intron_variant	MODIFIER			ENST00000231790.8:c.1668-167G>T	NC_000003.12:g.37042101G>T		ENSP00000231790			set()	1.3955175974769044e-05	0	0	0.000638162	0	0	0	0.00011318	0.00011274		0	0	0	0	0							0	[]	no_data	0	0					not_in_region	0	0	0	0	0	0	0	0	-1	0	0	0			0	-1	VUS_low
chr3:37042115	['T', 'G']	chr3:37042115:T:G	MLH1	ENST00000231790	intron_variant	MODIFIER			ENST00000231790.8:c.1668-153T>G	NC_000003.12:g.37042115T>G		ENSP00000231790			set()	3.490596333477611e-05	0	0.000119002	0	0	0	0	4.6869999999999976e-05	4.617999999999996e-05		0	0	0	0.04	0.04							0	[]	no_data	0	0					not_in_region	0	0	0	0	0	0	0	0	-1	0	0	0			0	-1	VUS_low
chr3:37042121	['T', 'TA']	chr3:37042121:T:TA	MLH1	ENST00000231790	intron_variant	MODIFIER			ENST00000231790.8:c.1668-146dup	NC_000003.12:g.37042122dup		ENSP00000231790			set()	7.677168102064461e-05	0	0	0.00319693	0	0	0.000464684	0.0017335	0.00173383		0	0	0.01	0	0.01							0	[]	no_data	0	0					not_in_region	0	0	0	-4	0	0	0	0	-1	0	0	0			0	-5	benign
chr3:37042127	['G', 'GT']	chr3:37042127:G:GT	MLH1	ENST00000231790	intron_variant	MODIFIER			ENST00000231790.8:c.1668-139dup	NC_000003.12:g.37042129dup		ENSP00000231790			set()	0.000237231	0.000108389	0.000428041	0	0	0.000439367	0.00139405	0.00027628	0.00027628		0	0	0	0	0	218014	Uncertain_significance		['Uncertain significance', 'Uncertain significance']	['Breakthrough Genomics, Breakthrough Genomics', 'Mayo Clinic Laboratories, Mayo Clinic']	['-', '-']	0	[]	No_clingen_labs	0	0					not_in_region	0	0	0	-4	0	0	0	0	-1	0	0	0			0	-5	benign
chr3:37042159	['T', 'C']	chr3:37042159:T:C	MLH1	ENST00000231790	intron_variant	MODIFIER			ENST00000231790.8:c.1668-109T>C	NC_000003.12:g.37042159T>C		ENSP00000231790			set()	4.8845160840136766e-05	0	0	0.000957243	0.00131148	0	0	0.00044701	0.00044762		0	0	0	0	0							0	[]	no_data	0	0					not_in_region	0	0	0	-4	0	0	0	0	-1	0	0	0			0	-5	benign
chr3:37042159	['T', 'G']	chr3:37042159:T:G	MLH1	ENST00000231790	intron_variant	MODIFIER			ENST00000231790.8:c.1668-109T>G	NC_000003.12:g.37042159T>G		ENSP00000231790			set()	0.000188403	7.744013877272868e-05	2.3784606602606797e-05	0	0	0.00146413	0.000464253	0.00096972	0.00096965		0	0	0	0	0							0	[]	no_data	0	0					not_in_region	0	0	0	-4	0	0	0	0	-1	0	0	0			0	-5	benign
chr3:37042170	['C', 'T']	chr3:37042170:C:T	MLH1	ENST00000231790	intron_variant	MODIFIER			ENST00000231790.8:c.1668-98C>T	NC_000003.12:g.37042170C>T		ENSP00000231790														0.03	0	0	0	0.03							0	[]	no_data	0	0					not_in_region	0	1	0	0	0	0	0	0	-1	0	0	0			0	0	VUS_low
chr3:37042172	['A', 'G']	chr3:37042172:A:G	MLH1	ENST00000231790	intron_variant	MODIFIER			ENST00000231790.8:c.1668-96A>G	NC_000003.12:g.37042172A>G		ENSP00000231790			set()	0.0001326	0	0.000404358	0	0	7.322788517867604e-05	0.000465116	0.00025719	0.00025706		0	0	0	0	0							0	[]	no_data	0	0					not_in_region	0	0	0	-4	0	0	0	0	-1	0	0	0	VUS	0.000435155	0	-5	benign
chr3:37042180	['G', 'C']	chr3:37042180:G:C	MLH1	ENST00000231790	intron_variant	MODIFIER			ENST00000231790.8:c.1668-88G>C	NC_000003.12:g.37042180G>C		ENSP00000231790														0	0.02	0	0	0.02							0	[]	no_data	0	0					not_in_region	0	1	0	0	0	0	0	0	-1	0	0	0			0	0	VUS_low
chr3:37042203	['C', 'A']	chr3:37042203:C:A	MLH1	ENST00000231790	intron_variant	MODIFIER			ENST00000231790.8:c.1668-65C>A	NC_000003.12:g.37042203C>A		ENSP00000231790														0.01	0	0	0	0.01							0	[]	no_data	0	0					not_in_region	0	1	0	0	0	0	0	0	-1	0	0	0			0	0	VUS_low
chr3:37042215	['A', 'C']	chr3:37042215:A:C	MLH1	ENST00000231790	intron_variant	MODIFIER			ENST00000231790.8:c.1668-53A>C	NC_000003.12:g.37042215A>C		ENSP00000231790														0	0	0	0	0							0	[]	no_data	0	0					not_in_region	0	1	0	0	0	0	0	0	-1	0	0	0			0	0	VUS_low
chr3:37042215	['A', 'G']	chr3:37042215:A:G	MLH1	ENST00000231790	intron_variant	MODIFIER			ENST00000231790.8:c.1668-53A>G	NC_000003.12:g.37042215A>G		ENSP00000231790														0	0	0	0	0							0	[]	no_data	0	0					not_in_region	0	1	0	0	0	0	0	0	-1	0	0	0	VUS	2.888330223942545e-06	0	0	VUS_low
chr3:37042217	['C', 'T']	chr3:37042217:C:T	MLH1	ENST00000231790	intron_variant	MODIFIER			ENST00000231790.8:c.1668-51C>T	NC_000003.12:g.37042217C>T		ENSP00000231790														0	0.01	0	0	0.01							0	[]	no_data	0	0					not_in_region	0	1	0	0	0	0	0	0	-1	0	0	0			0	0	VUS_low
chr3:37042224	['A', 'G']	chr3:37042224:A:G	MLH1	ENST00000231790	intron_variant	MODIFIER			ENST00000231790.8:c.1668-44A>G	NC_000003.12:g.37042224A>G		ENSP00000231790			set()	6.976614388569515e-06	0	2.377329783187524e-05	0	0	0	0	0	0		0.01	0.01	0	0	0.01							0	[]	no_data	0	0					not_in_region	0	1	0	0	0	0	0	0	-1	0	0	0			0	0	VUS_low
chr3:37042232	['A', 'G']	chr3:37042232:A:G	MLH1	ENST00000231790	intron_variant	MODIFIER			ENST00000231790.8:c.1668-36A>G	NC_000003.12:g.37042232A>G		ENSP00000231790														0.01	0	0	0	0.01	2692073	Likely_benign		['Likely benign']	['Center for Genomic Medicine, Rigshospitalet, Copenhagen University Hospital']	['2024']	0	[]	No_clingen_labs	0	0					not_in_region	0	1	0	0	0	0	0	0	-1	0	0	0	VUS	0.1487928810698703	0	0	VUS_low
chr3:37042235	['T', 'C']	chr3:37042235:T:C	MLH1	ENST00000231790	intron_variant	MODIFIER			ENST00000231790.8:c.1668-33T>C	NC_000003.12:g.37042235T>C		ENSP00000231790														0.01	0	0	0	0.01							0	[]	no_data	0	0					not_in_region	0	1	0	0	0	0	0	0	-1	0	0	0			0	0	VUS_low
chr3:37042248	['CA', 'CG']	chr3:37042248:CA:CG	MLH1	ENST00000231790	intron_variant	MODIFIER			ENST00000231790.8:c.1668-19A>G	NC_000003.12:g.37042249A>G		ENSP00000231790																									0	[]	no_data	0	0					not_in_region	0	1	0	0	0	0	0	0	0	0	0	0			0	1	VUS_low
chr3:37042248	['CA', 'TG']	chr3:37042248:CA:TG	MLH1	ENST00000231790	intron_variant	MODIFIER			ENST00000231790.8:c.1668-20_1668-19inv	NC_000003.12:g.37042248_37042249inv		ENSP00000231790																			418303	Conflicting_classifications_of_pathogenicity	Uncertain_significance(1)|Likely_benign(2)	['Likely benign', 'Uncertain significance', 'Likely benign']	['Labcorp Genetics (formerly Invitae), Labcorp', 'Color Diagnostics, LLC DBA Color Health', 'GeneDx']	['2025', '2018', '2016']	3	['Benign', 'Uncertain significance']	No_clingen_labs	0	0					not_in_region	0	1	0	0	0	0	0	0	0	0	0	0			0	1	VUS_low
chr3:37042249	['A', 'G']	chr3:37042249:A:G	MLH1	ENST00000231790	intron_variant	MODIFIER			ENST00000231790.8:c.1668-19A>G	NC_000003.12:g.37042249A>G		ENSP00000231790			set()	0.4143428523480547	0.4505162310482746	0.4102203357497138	0.0642173	0.2365308804204993	0.4161157631849567	0.3990697674418604	0.4461774599999998	0.446177		0.05	0	0	0	0.05	36542	Benign		['Benign', 'Benign', 'Benign', 'Benign', 'Benign', 'Benign', 'Benign', 'Benign', 'Benign', 'Benign', 'Benign', 'Benign', 'Benign', 'Benign', 'Benign', 'Benign', 'Uncertain significance', 'Benign', 'Benign']	['Eurofins Ntd Llc (ga)', 'Diagnostic Laboratory, Department of Genetics, University Medical Center Groningen', 'KCCC/NGS Laboratory, Kuwait Cancer Control Center', 'Clinical Genetics Laboratory, Department of Pathology, Netherlands Cancer Institute', 'PreventionGenetics, part of Exact Sciences', 'Color Diagnostics, LLC DBA Color Health', 'Clinical Genetics DNA and cytogenetics Diagnostics Lab, Erasmus MC, Erasmus Medical Center', 'International Society for Gastrointestinal Hereditary Tumours (InSiGHT)', 'Labcorp Genetics (formerly Invitae), Labcorp', 'Breakthrough Genomics, Breakthrough Genomics', 'Genome Diagnostics Laboratory, University Medical Center Utrecht', 'Mayo Clinic Laboratories, Mayo Clinic', "Women's Health and Genetics/Laboratory Corporation of America, LabCorp", 'ARUP Laboratories, Molecular Genetics and Genomics, ARUP Laboratories', 'Joint Genome Diagnostic Labs from Nijmegen and Maastricht, Radboudumc and MUMC+', 'Ambry Genetics', 'Department of Pathology and Laboratory Medicine, Sinai Health System', 'GeneDx', 'Clinical Genetics, Academic Medical Center']	['2014', '-', '2023', '-', '-', '2015', '-', '2013', '2025', '-', '-', '-', '2011', '2023', '-', '2014', '-', '2015', '-']	5	['Benign']	No_clingen_labs	0	0					not_in_region	0	0	-8	0	0	0	0	0	-1	0	0	0			0	-9	benign
chr3:37042260	['AT', 'A']	chr3:37042260:AT:A	MLH1	ENST00000231790	splice_region_variant	LOW			ENST00000231790.8:c.1668-4del	NC_000003.12:g.37042264del		ENSP00000231790			set()	6.984508360456507e-06	1.549522746993926e-05	0	0	0	0	0	0	0		0	0.04	0	0	0.04	525941	Conflicting_classifications_of_pathogenicity	Uncertain_significance(1)|Likely_benign(2)	['Likely benign', 'Likely benign', 'Uncertain significance']	['Labcorp Genetics (formerly Invitae), Labcorp', 'Ambry Genetics', 'Color Diagnostics, LLC DBA Color Health']	['2024', '2020', '2018']	3	['Benign', 'Uncertain significance']	No_clingen_labs	0	0					not_in_region	0	1	0	0	0	0	0	0	-1	0	0	0			0	0	VUS_low
chr3:37042269	['G', 'A']	chr3:37042269:G:A	MLH1	ENST00000231790	missense_variant	MODERATE		ENSP00000231790.3:p.Glu557Lys	ENST00000231790.8:c.1669G>A	NC_000003.12:g.37042269G>A	15/19	ENSP00000231790	likely_benign	0.1145	set()	6.979633429652275e-06	1.5485629335976214e-05	0	0	0	0	0	0	0	0.478	0	0.37	0	0	0.37	449062	Conflicting_classifications_of_pathogenicity	Uncertain_significance(5)|Likely_benign(1)	['Uncertain significance', 'Uncertain significance', 'Uncertain significance', 'Uncertain significance', 'Uncertain significance', 'Likely benign']	['Ambry Genetics', 'GeneDx', 'All of Us Research Program, National Institutes of Health', 'Baylor Genetics', 'Color Diagnostics, LLC DBA Color Health', 'Labcorp Genetics (formerly Invitae), Labcorp']	['2024', '2023', '2024', '2022', '2023', '2024']	6	['Benign', 'Uncertain significance']	No_clingen_labs	0	0					not_in_region	0	1	0	0	0	0	0	1	0	0	0	0	VUS	0.00562663	0	1	VUS_low
chr3:37042275	['C', 'A']	chr3:37042275:C:A	MLH1	ENST00000231790	missense_variant	MODERATE		ENSP00000231790.3:p.Leu559Met	ENST00000231790.8:c.1675C>A	NC_000003.12:g.37042275C>A	15/19	ENSP00000231790	likely_benign	0.1132	set()	1.3956149777399411e-05	3.0973177228520105e-05	0	0	0	0	0	5.14e-06	4.92e-06	0.701	0	0.07	0	0	0.07	418304	Conflicting_classifications_of_pathogenicity	Uncertain_significance(3)|Likely_benign(1)	['Uncertain significance', 'Uncertain significance', 'Uncertain significance', 'Likely benign']	['Labcorp Genetics (formerly Invitae), Labcorp', 'GeneDx', 'Color Diagnostics, LLC DBA Color Health', 'Ambry Genetics']	['2023', '2015', '2021', '2023']	4	['Benign', 'Uncertain significance']	No_clingen_labs	0	0					not_in_region	0	1	0	0	0	1	0	0	-1	0	0	0	VUS	1.3296315010268256e-09	0	2	VUS_low
chr3:37042280	['C', 'A']	chr3:37042280:C:A	MLH1	ENST00000231790	missense_variant	MODERATE		ENSP00000231790.3:p.Phe560Leu	ENST00000231790.8:c.1680C>A	NC_000003.12:g.37042280C>A	15/19	ENSP00000231790	likely_pathogenic	0.9433											0.21	0	0.18	0	0	0.18	2452054	Uncertain_significance		['Uncertain significance', 'Uncertain significance']	['Labcorp Genetics (formerly Invitae), Labcorp', 'Ambry Genetics']	['2024', '2023']	2	['Uncertain significance']	No_clingen_labs	0	0					not_in_region	0	1	0	0	0	0	0	0	0	0	0	0			0	1	VUS_low
chr3:37042282	['A', 'G']	chr3:37042282:A:G	MLH1	ENST00000231790	missense_variant	MODERATE		ENSP00000231790.3:p.Tyr561Cys	ENST00000231790.8:c.1682A>G	NC_000003.12:g.37042282A>G	15/19	ENSP00000231790	likely_benign	0.2939	set()	6.979925733590195e-06	0	2.379139703083365e-05	0	0	0	0	0	0	0.583	0.01	0	0	0	0.01	483536	Uncertain_significance		['Uncertain significance', 'Uncertain significance', 'Uncertain significance', 'Uncertain significance', 'Uncertain significance', 'Uncertain significance', 'Uncertain significance', 'Uncertain significance', 'Uncertain significance', 'Uncertain significance', 'Uncertain significance']	['Clinical Genetics, Academic Medical Center', 'Ambry Genetics', 'Myriad Genetics, Inc.', 'All of Us Research Program, National Institutes of Health', 'Mendelics', 'Baylor Genetics', 'Labcorp Genetics (formerly Invitae), Labcorp', 'Joint Genome Diagnostic Labs from Nijmegen and Maastricht, Radboudumc and MUMC+', 'Mayo Clinic Laboratories, Mayo Clinic', 'Color Diagnostics, LLC DBA Color Health', 'Counsyl']	['-', '2023', '2023', '2023', '2022', '2024', '2024', '-', '2022', '2023', '2017']	6	['Uncertain significance']	No_clingen_labs	0	0					not_in_region	0	1	0	0	0	0	0	0	-1	0	0	0	VUS	0.000406756	0	1	VUS_low
chr3:37042290	['C', 'T']	chr3:37042290:C:T	MLH1	ENST00000231790	missense_variant	MODERATE		ENSP00000231790.3:p.Leu564Phe	ENST00000231790.8:c.1690C>T	NC_000003.12:g.37042290C>T	15/19	ENSP00000231790	ambiguous	0.4153											0.538	0	0.01	0	0.02	0.02	186100	Conflicting_classifications_of_pathogenicity	Uncertain_significance(11)|Benign(1)	['Benign', 'Uncertain significance', 'Uncertain significance', 'Uncertain significance', 'Uncertain significance', 'Uncertain significance', 'Uncertain significance', 'Uncertain significance', 'Uncertain significance', 'Uncertain significance', 'Uncertain significance', 'Uncertain significance']	['Labcorp Genetics (formerly Invitae), Labcorp', "Women's Health and Genetics/Laboratory Corporation of America, LabCorp", 'GeneDx', 'Quest Diagnostics Nichols Institute San Juan Capistrano', 'Myriad Genetics, Inc.', 'Sema4, Sema4', 'All of Us Research Program, National Institutes of Health', 'Ambry Genetics', 'Baylor Genetics', 'Color Diagnostics, LLC DBA Color Health', 'Counsyl', 'Mendelics']	['2024', '2022', '2022', '2021', '2023', '2021', '2023', '2024', '2023', '2023', '2017', '2022']	9	['Benign', 'Uncertain significance']	No_clingen_labs	0	0					not_in_region	0	1	0	0	0	0	0	0	-1	0	0	0	VUS	0.000140755	0	1	VUS_low
chr3:37042296	['T', 'C']	chr3:37042296:T:C	MLH1	ENST00000231790	missense_variant	MODERATE		ENSP00000231790.3:p.Tyr566His	ENST00000231790.8:c.1696T>C	NC_000003.12:g.37042296T>C	15/19	ENSP00000231790	likely_benign	0.1252											0.68	0.08	0	0.13	0	0.13	182527	Uncertain_significance		['Uncertain significance', 'Uncertain significance', 'Uncertain significance']	['Ambry Genetics', 'GeneDx', 'Labcorp Genetics (formerly Invitae), Labcorp']	['2022', '2014', '2023']	3	['Uncertain significance']	No_clingen_labs	0	0					not_in_region	0	1	0	0	0	0	0	0	0	0	0	0	VUS	2.904503774440355e-06	0	1	VUS_low
chr3:37042298	['T', 'C']	chr3:37042298:T:C	MLH1	ENST00000231790	synonymous_variant	LOW		ENSP00000231790.3:p.Tyr566=	ENST00000231790.8:c.1698T>C	NC_000003.12:g.37042298T>C	15/19	ENSP00000231790			set()	6.975738381907725e-06	0	2.376990729736154e-05	0	0	0	0	0	0	0.294	0.09	0	0.14	0	0.14	231032	Conflicting_classifications_of_pathogenicity	Uncertain_significance(1)|Benign(1)|Likely_benign(5)	['Benign', 'Likely benign', 'Likely benign', 'Likely benign', 'Likely benign', 'Uncertain significance', 'Likely benign']	['GeneDx', 'Ambry Genetics', 'All of Us Research Program, National Institutes of Health', 'Sema4, Sema4', 'Color Diagnostics, LLC DBA Color Health', 'Illumina Laboratory Services, Illumina', 'Labcorp Genetics (formerly Invitae), Labcorp']	['2015', '2015', '2024', '2021', '2016', '2018', '2024']	6	['Benign']	No_clingen_labs	0	0					not_in_region	0	1	0	0	0	0	0	0	0	0	0	0	VUS	0.0230551	0	1	benign
chr3:37042306	['C', 'T']	chr3:37042306:C:T	MLH1	ENST00000231790	missense_variant	MODERATE		ENSP00000231790.3:p.Ala569Val	ENST00000231790.8:c.1706C>T	NC_000003.12:g.37042306C>T	15/19	ENSP00000231790	likely_pathogenic	0.8199											0.16	0	0.19	0	0.24	0.24	632895	Conflicting_classifications_of_pathogenicity	Likely_pathogenic(1)|Uncertain_significance(6)	['Likely pathogenic', 'Uncertain significance', 'Uncertain significance', 'Uncertain significance', 'Uncertain significance', 'Uncertain significance', 'Uncertain significance']	['Ambry Genetics', 'Color Diagnostics, LLC DBA Color Health', 'All of Us Research Program, National Institutes of Health', "Women's Health and Genetics/Laboratory Corporation of America, LabCorp", 'Labcorp Genetics (formerly Invitae), Labcorp', 'Baylor Genetics', 'Quest Diagnostics Nichols Institute San Juan Capistrano']	['2024', '2023', '2023', '2018', '2022', '2023', '2019']	6	['Pathogenic', 'Uncertain significance']	No_clingen_labs	0	1					not_in_region	0	1	0	0	0	0	0	1	0	0	0	0	VUS	0.5106494152846524	0	1	VUS_low
chr3:37042309	['A', 'G']	chr3:37042309:A:G	MLH1	ENST00000231790	missense_variant	MODERATE		ENSP00000231790.3:p.Asn570Ser	ENST00000231790.8:c.1709A>G	NC_000003.12:g.37042309A>G	15/19	ENSP00000231790	likely_benign	0.2602	set()	9.075170333966267e-05	0	0.000285551	0	0	7.326007326007326e-05	0	0.00016457	0.0001645	0.8	0.01	0.01	0.08	0	0.08	134658	Conflicting_classifications_of_pathogenicity	Uncertain_significance(7)|Likely_benign(3)	['Uncertain significance', 'Likely benign', 'Uncertain significance', 'Likely benign', 'Uncertain significance', 'Uncertain significance', 'Uncertain significance', 'Uncertain significance', 'Likely benign', 'Uncertain significance', 'Uncertain significance', 'not provided']	['Color Diagnostics, LLC DBA Color Health', 'Ambry Genetics', 'GeneDx', 'Myriad Genetics, Inc.', 'PreventionGenetics, part of Exact Sciences', 'Quest Diagnostics Nichols Institute San Juan Capistrano', 'Baylor Genetics', "Women's Health and Genetics/Laboratory Corporation of America, LabCorp", 'Labcorp Genetics (formerly Invitae), Labcorp', 'Mendelics', 'Counsyl', 'ITMI']	['2023', '2020', '2023', '2023', '2024', '2023', '2024', '2024', '2025', '2019', '2016', '2013']	7	['Benign', 'Uncertain significance']	No_clingen_labs	0	0					not_in_region	0	0	0	0	0	1	0	0	-1	0	0	0	VUS	0.00700595	0	1	VUS_low
chr3:37042315	['G', 'T']	chr3:37042315:G:T	MLH1	ENST00000231790	missense_variant	MODERATE		ENSP00000231790.3:p.Gly572Val	ENST00000231790.8:c.1715G>T	NC_000003.12:g.37042315G>T	15/19	ENSP00000231790	likely_pathogenic	0.856											0.588	0.01	0.26	0	0.32	0.32	2820507	Likely_pathogenic		['Likely pathogenic']	['Labcorp Genetics (formerly Invitae), Labcorp']	['2023']	1	['Pathogenic']	No_clingen_labs	0	1					not_in_region	0	1	0	0	4	0	0	1	0	0	0	2			0	7	pathogenic
chr3:37042330	['C', 'G']	chr3:37042330:C:G	MLH1	ENST00000231790	missense_variant	MODERATE		ENSP00000231790.3:p.Ser577Trp	ENST00000231790.8:c.1730C>G	NC_000003.12:g.37042330C>G	15/19	ENSP00000231790	likely_pathogenic	0.7246											0.866	0	0.01	0	0.24	0.24	182528	Uncertain_significance		['Uncertain significance', 'Uncertain significance']	['GeneDx', 'Labcorp Genetics (formerly Invitae), Labcorp']	['2014', '2024']	2	['Uncertain significance']	No_clingen_labs	0	0					not_in_region	0	1	0	0	0	1	0	1	0	0	0	2			0	4	VUS_high
chr3:37042330	['C', 'T']	chr3:37042330:C:T	MLH1	ENST00000231790	missense_variant	MODERATE		ENSP00000231790.3:p.Ser577Leu	ENST00000231790.8:c.1730C>T	NC_000003.12:g.37042330C>T	15/19	ENSP00000231790	likely_benign	0.2694	set()	2.792945020877264e-05	4.645976584278016e-05	0	0.000319898	0	0	0	1.233e-05	1.242e-05	0.667	0	0.01	0	0.23	0.23	127619	Conflicting_classifications_of_pathogenicity	Uncertain_significance(11)|Benign(2)|Likely_benign(2)	['Uncertain significance', 'Uncertain significance', 'Benign', 'Uncertain significance', 'not provided', 'Uncertain significance', 'Uncertain significance', 'Uncertain significance', 'Uncertain significance', 'Uncertain significance', 'Uncertain significance', 'Uncertain significance', 'Uncertain significance', 'Likely benign', 'Likely benign', 'Benign']	['Department of Pathology and Laboratory Medicine, Sinai Health System', 'Counsyl', 'Ambry Genetics', 'Fulgent Genetics, Fulgent Genetics', 'ITMI', 'Illumina Laboratory Services, Illumina', "Women's Health and Genetics/Laboratory Corporation of America, LabCorp", 'GeneDx', 'CeGaT Center for Human Genetics Tuebingen', 'All of Us Research Program, National Institutes of Health', 'Baylor Genetics', 'Color Diagnostics, LLC DBA Color Health', "St. Jude Molecular Pathology, St. Jude Children's Research Hospital", 'Quest Diagnostics Nichols Institute San Juan Capistrano', 'Myriad Genetics, Inc.', 'Labcorp Genetics (formerly Invitae), Labcorp']	['2015', '2016', '2020', '2017', '2013', '2017', '2022', '2023', '2020', '2024', '2024', '2023', '2024', '2023', '2023', '2025']	8	['Benign', 'Uncertain significance']	No_clingen_labs	0	0					not_in_region	0	1	0	0	0	0	0	1	0	0	0	2	VUS	0.012231	0	3	VUS_high
chr3:37042331	['G', 'A']	chr3:37042331:G:A	MLH1	ENST00000231790	splice_region_variant	LOW		ENSP00000231790.3:p.Ser577=	ENST00000231790.8:c.1731G>A	NC_000003.12:g.37042331G>A	15/19	ENSP00000231790													0.084	0	0.02	0	0.63	0.63	89857	Pathogenic		['Pathogenic', 'Pathogenic', 'Pathogenic', 'Pathogenic', 'Pathogenic', 'Pathogenic', 'Pathogenic', 'Pathogenic', 'Pathogenic', 'Pathogenic', 'Pathogenic', 'Likely pathogenic', 'Pathogenic', 'Uncertain significance', 'Pathogenic', 'Pathogenic', 'not provided', 'Pathogenic', 'Pathogenic']	['Labcorp Genetics (formerly Invitae), Labcorp', 'GeneDx', 'Medical Genetics Laboratory, Umraniye Training and Research Hospital, University of Health Sciences', 'International Society for Gastrointestinal Hereditary Tumours (InSiGHT)', "Women's Health and Genetics/Laboratory Corporation of America, LabCorp", '3billion, Medical Genetics', 'Myriad Genetics, Inc.', 'Mayo Clinic Laboratories, Mayo Clinic', "CHEO Genetics Diagnostic Laboratory, Children's Hospital of Eastern Ontario", 'Color Diagnostics, LLC DBA Color Health', 'Counsyl', 'Quest Diagnostics Nichols Institute San Juan Capistrano', 'Fulgent Genetics, Fulgent Genetics', 'Department of Pathology and Laboratory Medicine, Sinai Health System', 'Human Genome Sequencing Center Clinical Lab, Baylor College of Medicine', 'PreventionGenetics, part of Exact Sciences', 'GeneReviews', 'Laboratory for Molecular Medicine, Mass General Brigham Personalized Medicine', 'Ambry Genetics']	['2025', '2024', '2021', '2013', '2021', '2022', '2023', '-', '2022', '2021', '2017', '2023', '2021', '-', '2018', '2024', '-', '2019', '2022']	9	['Pathogenic']	No_clingen_labs	0	1					not_in_region	0	1	0	0	4	0	-1	1	0	0	0	0	VUS	0.00117716	0	5	pathogenic
chr3:37042339	['T', 'C']	chr3:37042339:T:C	MLH1	ENST00000231790	splice_region_variant	LOW			ENST00000231790.8:c.1731+8T>C	NC_000003.12:g.37042339T>C		ENSP00000231790			set()	1.3952255382082514e-05	3.096550442806713e-05	0	0	0	0	0	5.14e-06	4.92e-06		0.01	0	0.05	0	0.05	371967	Conflicting_classifications_of_pathogenicity	Uncertain_significance(1)|Benign(2)|Likely_benign(4)	['Likely benign', 'Benign', 'Uncertain significance', 'Likely benign', 'Benign', 'Likely benign', 'Likely benign']	['Counsyl', 'GeneDx', "Women's Health and Genetics/Laboratory Corporation of America, LabCorp", 'Quest Diagnostics Nichols Institute San Juan Capistrano', 'Myriad Genetics, Inc.', 'Color Diagnostics, LLC DBA Color Health', 'Labcorp Genetics (formerly Invitae), Labcorp']	['2016', '2015', '2018', '2023', '2023', '2017', '2025']	5	['Benign']	No_clingen_labs	0	0					not_in_region	0	1	0	0	0	0	0	0	-1	0	0	0	VUS	0.00781277	0	0	benign
chr3:37042342	['A', 'T']	chr3:37042342:A:T	MLH1	ENST00000231790	intron_variant	MODIFIER			ENST00000231790.8:c.1731+11A>T	NC_000003.12:g.37042342A>T		ENSP00000231790														0	0	0.05	0	0.05	344909	Conflicting_classifications_of_pathogenicity	Uncertain_significance(1)|Likely_benign(2)	['Likely benign', 'Likely benign', 'Uncertain significance']	['Color Diagnostics, LLC DBA Color Health', 'Labcorp Genetics (formerly Invitae), Labcorp', 'Illumina Laboratory Services, Illumina']	['2018', '2024', '2018']	2	['Benign']	No_clingen_labs	0	0					not_in_region	0	1	0	0	0	0	0	0	-1	0	0	0	VUS	9.081403434608149e-08	0	0	benign
chr3:37042345	['C', 'G']	chr3:37042345:C:G	MLH1	ENST00000231790	intron_variant	MODIFIER			ENST00000231790.8:c.1731+14C>G	NC_000003.12:g.37042345C>G		ENSP00000231790			set()	6.983532829587832e-06	0	0	0	0	0	0.000465549	0	0		0	0	0	0.02	0.02	491688	Likely_benign		['Likely benign', 'Likely benign', 'Likely benign', 'Likely benign']	['Counsyl', 'Labcorp Genetics (formerly Invitae), Labcorp', 'Color Diagnostics, LLC DBA Color Health', 'GeneDx']	['2018', '2024', '2017', '2017']	3	['Benign']	No_clingen_labs	0	0					not_in_region	0	1	0	0	0	0	0	0	-1	0	0	0	VUS	4.057638344938731e-12	0	0	benign
chr3:37042345	['C', 'T']	chr3:37042345:C:T	MLH1	ENST00000231790	intron_variant	MODIFIER			ENST00000231790.8:c.1731+14C>T	NC_000003.12:g.37042345C>T		ENSP00000231790														0	0	0.05	0	0.05	2731146	Likely_benign		['Likely benign']	['Labcorp Genetics (formerly Invitae), Labcorp']	['2023']	1	['Benign']	No_clingen_labs	0	0					not_in_region	0	1	0	0	0	0	0	0	-1	0	0	0	VUS	1.5478562822603398e-10	0	0	benign
chr3:37042348	['T', 'C']	chr3:37042348:T:C	MLH1	ENST00000231790	intron_variant	MODIFIER			ENST00000231790.8:c.1731+17T>C	NC_000003.12:g.37042348T>C		ENSP00000231790														0	0	0	0.09	0.09	1631497	Likely_benign		['Likely benign']	['Labcorp Genetics (formerly Invitae), Labcorp']	['2024']	1	['Benign']	No_clingen_labs	0	0					not_in_region	0	1	0	0	0	0	0	0	-1	0	0	0			0	0	benign
chr3:37042352	['C', 'A']	chr3:37042352:C:A	MLH1	ENST00000231790	intron_variant	MODIFIER			ENST00000231790.8:c.1731+21C>A	NC_000003.12:g.37042352C>A		ENSP00000231790														0	0	0.04	0	0.04							0	[]	no_data	0	0					not_in_region	0	1	0	0	0	0	0	0	-1	0	0	0			0	0	VUS_low
chr3:37042352	['C', 'T']	chr3:37042352:C:T	MLH1	ENST00000231790	intron_variant	MODIFIER			ENST00000231790.8:c.1731+21C>T	NC_000003.12:g.37042352C>T		ENSP00000231790														0.01	0	0.09	0	0.09							0	[]	no_data	0	0					not_in_region	0	1	0	0	0	0	0	0	-1	0	0	0	VUS	0.000222302	0	0	VUS_low
chr3:37042355	['C', 'T']	chr3:37042355:C:T	MLH1	ENST00000231790	intron_variant	MODIFIER			ENST00000231790.8:c.1731+24C>T	NC_000003.12:g.37042355C>T		ENSP00000231790			set()	6.979828296223913e-06	0	0	0.000319285	0	0	0	0	0		0	0	0.08	0	0.08							0	[]	no_data	0	0					not_in_region	0	1	0	0	0	0	0	0	-1	0	0	0			0	0	VUS_low
chr3:37042356	['T', 'C']	chr3:37042356:T:C	MLH1	ENST00000231790	intron_variant	MODIFIER			ENST00000231790.8:c.1731+25T>C	NC_000003.12:g.37042356T>C		ENSP00000231790			set()	6.976322361903699e-06	1.548467017652524e-05	0	0	0	0	0	0	0		0	0	0	0.02	0.02	1697565	Likely_benign		['Likely benign']	['Center for Genomic Medicine, Rigshospitalet, Copenhagen University Hospital']	['2023']	0	[]	No_clingen_labs	0	0					not_in_region	0	1	0	0	0	0	0	0	-1	0	0	0	VUS	0.3161571117090531	0	0	VUS_low
chr3:37042361	['T', 'C']	chr3:37042361:T:C	MLH1	ENST00000231790	intron_variant	MODIFIER			ENST00000231790.8:c.1731+30T>C	NC_000003.12:g.37042361T>C		ENSP00000231790														0	0	0	0.05	0.05							0	[]	no_data	0	0					not_in_region	0	1	0	0	0	0	0	0	-1	0	0	0			0	0	VUS_low
chr3:37042367	['C', 'T']	chr3:37042367:C:T	MLH1	ENST00000231790	intron_variant	MODIFIER			ENST00000231790.8:c.1731+36C>T	NC_000003.12:g.37042367C>T		ENSP00000231790														0	0	0.05	0	0.05							0	[]	no_data	0	0					not_in_region	0	1	0	0	0	0	0	0	-1	0	0	0			0	0	VUS_low
chr3:37042372	['C', 'A']	chr3:37042372:C:A	MLH1	ENST00000231790	intron_variant	MODIFIER			ENST00000231790.8:c.1731+41C>A	NC_000003.12:g.37042372C>A		ENSP00000231790														0	0	0	0	0							0	[]	no_data	0	0					not_in_region	0	1	0	0	0	0	0	0	-1	0	0	0	VUS	0.2410998779540082	0	0	VUS_low
chr3:37042373	['G', 'A']	chr3:37042373:G:A	MLH1	ENST00000231790	intron_variant	MODIFIER			ENST00000231790.8:c.1731+42G>A	NC_000003.12:g.37042373G>A		ENSP00000231790			set()	2.0954403218596336e-05	1.549234678069034e-05	4.7623583198399846e-05	0	0	0	0	7.89e-06	7.95e-06		0	0	0	0.03	0.03	2692075	Likely_benign		['Likely benign']	['Center for Genomic Medicine, Rigshospitalet, Copenhagen University Hospital']	['2024']	0	[]	No_clingen_labs	0	0					not_in_region	0	1	0	0	0	0	0	0	-1	0	0	0	VUS	0.1412889775168523	0	0	VUS_low
chr3:37042374	['T', 'C']	chr3:37042374:T:C	MLH1	ENST00000231790	intron_variant	MODIFIER			ENST00000231790.8:c.1731+43T>C	NC_000003.12:g.37042374T>C		ENSP00000231790														0	0	0	0.06	0.06							0	[]	no_data	0	0					not_in_region	0	1	0	0	0	0	0	0	-1	0	0	0	VUS	4.6397073907748195e-14	0	0	VUS_low
chr3:37042376	['T', 'G']	chr3:37042376:T:G	MLH1	ENST00000231790	intron_variant	MODIFIER			ENST00000231790.8:c.1731+45T>G	NC_000003.12:g.37042376T>G		ENSP00000231790														0	0	0	0.02	0.02							0	[]	no_data	0	0					not_in_region	0	1	0	0	0	0	0	0	-1	0	0	0			0	0	VUS_low
chr3:37042380	['A', 'C']	chr3:37042380:A:C	MLH1	ENST00000231790	intron_variant	MODIFIER			ENST00000231790.8:c.1731+49A>C	NC_000003.12:g.37042380A>C		ENSP00000231790														0	0	0	0.02	0.02							0	[]	no_data	0	0					not_in_region	0	1	0	0	0	0	0	0	-1	0	0	0			0	0	VUS_low
chr3:37042382	['A', 'G']	chr3:37042382:A:G	MLH1	ENST00000231790	intron_variant	MODIFIER			ENST00000231790.8:c.1731+51A>G	NC_000003.12:g.37042382A>G		ENSP00000231790														0	0	0	0	0							0	[]	no_data	0	0					not_in_region	0	1	0	0	0	0	0	0	-1	0	0	0			0	0	VUS_low
chr3:37042383	['A', 'G']	chr3:37042383:A:G	MLH1	ENST00000231790	intron_variant	MODIFIER			ENST00000231790.8:c.1731+52A>G	NC_000003.12:g.37042383A>G		ENSP00000231790			set()	6.978561857972309e-06	1.5486108960262644e-05	0	0	0	0	0	0	0		0	0	0	0	0							0	[]	no_data	0	0					not_in_region	0	1	0	0	0	0	0	0	-1	0	0	0			0	0	VUS_low
chr3:37042384	['T', 'C']	chr3:37042384:T:C	MLH1	ENST00000231790	intron_variant	MODIFIER			ENST00000231790.8:c.1731+53T>C	NC_000003.12:g.37042384T>C		ENSP00000231790														0	0	0	0	0							0	[]	no_data	0	0					not_in_region	0	1	0	0	0	0	0	0	-1	0	0	0	VUS	2.0365016635440095e-05	0	0	VUS_low
chr3:37042386	['G', 'T']	chr3:37042386:G:T	MLH1	ENST00000231790	intron_variant	MODIFIER			ENST00000231790.8:c.1731+55G>T	NC_000003.12:g.37042386G>T		ENSP00000231790														0	0	0	0	0							0	[]	no_data	0	0					not_in_region	0	1	0	0	0	0	0	0	-1	0	0	0			0	0	VUS_low
chr3:37042390	['C', 'T']	chr3:37042390:C:T	MLH1	ENST00000231790	intron_variant	MODIFIER			ENST00000231790.8:c.1731+59C>T	NC_000003.12:g.37042390C>T		ENSP00000231790														0	0	0	0	0							0	[]	no_data	0	0					not_in_region	0	1	0	0	0	0	0	0	-1	0	0	0			0	0	VUS_low
chr3:37042403	['T', 'C']	chr3:37042403:T:C	MLH1	ENST00000231790	intron_variant	MODIFIER			ENST00000231790.8:c.1731+72T>C	NC_000003.12:g.37042403T>C		ENSP00000231790														0	0	0	0	0							0	[]	no_data	0	0					not_in_region	0	1	0	0	0	0	0	0	-1	0	0	0			0	0	VUS_low
chr3:37042418	['G', 'T']	chr3:37042418:G:T	MLH1	ENST00000231790	intron_variant	MODIFIER			ENST00000231790.8:c.1731+87G>T	NC_000003.12:g.37042418G>T		ENSP00000231790			set()	1.3961995448389483e-05	3.0976055509091474e-05	0	0	0	0	0	5.14e-06	4.92e-06		0	0	0	0	0							0	[]	no_data	0	0					not_in_region	0	1	0	0	0	0	0	0	-1	0	0	0	VUS	0.00058921	0	0	VUS_low
chr3:37042431	['A', 'G']	chr3:37042431:A:G	MLH1	ENST00000231790	intron_variant	MODIFIER			ENST00000231790.8:c.1731+100A>G	NC_000003.12:g.37042431A>G		ENSP00000231790			set()	6.977393245883338e-06	0	2.3772167546236862e-05	0	0	0	0	0	0		0	0	0	0	0							0	[]	no_data	0	0					not_in_region	0	1	0	0	0	0	0	0	-1	0	0	0			0	0	VUS_low
chr3:37042455	['A', 'T']	chr3:37042455:A:T	MLH1	ENST00000231790	intron_variant	MODIFIER			ENST00000231790.8:c.1731+124A>T	NC_000003.12:g.37042455A>T		ENSP00000231790			set()	4.186552792430713e-05	6.194443584105058e-05	4.755564009891573e-05	0	0	0	0	2.045e-05	2.0740000000000005e-05		0	0	0	0	0							0	[]	no_data	0	0					not_in_region	0	0	0	0	0	0	0	0	-1	0	0	0			0	-1	VUS_low
chr3:37042469	['A', 'G']	chr3:37042469:A:G	MLH1	ENST00000231790	intron_variant	MODIFIER			ENST00000231790.8:c.1731+138A>G	NC_000003.12:g.37042469A>G		ENSP00000231790														0	0	0	0	0							0	[]	no_data	0	0					not_in_region	0	1	0	0	0	0	0	0	-1	0	0	0			0	0	VUS_low
chr3:37042484	['TAAG', 'T']	chr3:37042484:TAAG:T	MLH1	ENST00000231790	intron_variant	MODIFIER			ENST00000231790.8:c.1731+157_1731+159del	NC_000003.12:g.37042488_37042490del		ENSP00000231790			set()	2.093013520867345e-05	4.645257192406553e-05	0	0	0	0	0	1.233e-05	1.242e-05		0	0	0	0	0							0	[]	no_data	0	0					not_in_region	0	1	0	0	0	0	0	0	-1	0	0	0			0	0	VUS_low
chr3:37042511	['TAGTC', 'T']	chr3:37042511:TAGTC:T	MLH1	ENST00000231790	intron_variant	MODIFIER			ENST00000231790.8:c.1731+182_1731+185del	NC_000003.12:g.37042513_37042516del		ENSP00000231790			set()	0.000753474	0	0.00230634	0	0	0.000659051	0.000930233	0.00193506	0.00193491		0	0	0	0	0							0	[]	no_data	0	0					not_in_region	0	0	0	-4	0	0	0	0	-1	0	0	0			0	-5	benign
chr3:37042531	['TAAAC', 'T']	chr3:37042531:TAAAC:T	MLH1	ENST00000231790	intron_variant	MODIFIER			ENST00000231790.8:c.1731+204_1731+207del	NC_000003.12:g.37042535_37042538del		ENSP00000231790			set()	6.977685362211648e-06	0	0	0	0.000328299	0	0	0	0		0	0	0	0	0							0	[]	no_data	0	0					not_in_region	0	1	0	0	0	0	0	0	-1	0	0	0			0	0	VUS_low
chr3:37042578	['C', 'T']	chr3:37042578:C:T	MLH1	ENST00000231790	intron_variant	MODIFIER			ENST00000231790.8:c.1731+247C>T	NC_000003.12:g.37042578C>T		ENSP00000231790			set()	0.00982693	9.294544102611768e-05	0.0315654	0	0	0.00418195	0.00836431	0.0301531	0.0301531		0	0	0	0	0	1190373	Likely_benign		['Likely benign']	['GeneDx']	['2018']	1	['Benign']	No_clingen_labs	0	0					not_in_region	0	0	-8	0	0	0	0	0	-1	0	0	0			0	-9	benign
chr3:37042579	['G', 'A']	chr3:37042579:G:A	MLH1	ENST00000231790	intron_variant	MODIFIER			ENST00000231790.8:c.1731+248G>A	NC_000003.12:g.37042579G>A		ENSP00000231790			set()	7.68607283602113e-05	0	0.000262042	0	0	0	0	0.00014597	0.00014611		0	0	0	0	0							0	[]	no_data	0	0					not_in_region	0	0	0	0	0	0	0	0	-1	0	0	0			0	-1	VUS_low
chr3:37042581	['C', 'A']	chr3:37042581:C:A	MLH1	ENST00000231790	intron_variant	MODIFIER			ENST00000231790.8:c.1731+250C>A	NC_000003.12:g.37042581C>A		ENSP00000231790			set()	6.97943857396111e-06	1.5484190641355176e-05	0	0	0	0	0	0	0		0	0	0	0	0							0	[]	no_data	0	0					not_in_region	0	1	0	0	0	0	0	0	-1	0	0	0			0	0	VUS_low
chr3:37042583	['G', 'A']	chr3:37042583:G:A	MLH1	ENST00000231790	intron_variant	MODIFIER			ENST00000231790.8:c.1731+252G>A	NC_000003.12:g.37042583G>A		ENSP00000231790			set()	6.983045166336136e-06	1.549042691616581e-05	0	0	0	0	0	0	0		0	0	0	0	0							0	[]	no_data	0	0					not_in_region	0	1	0	0	0	0	0	0	-1	0	0	0			0	0	VUS_low
chr3:37042588	['C', 'T']	chr3:37042588:C:T	MLH1	ENST00000231790	intron_variant	MODIFIER			ENST00000231790.8:c.1731+257C>T	NC_000003.12:g.37042588C>T		ENSP00000231790			set()	0.00025838	0	0.000833214	0.000319285	0	0	0	0.00061518	0.0006149		0	0	0	0	0							0	[]	no_data	0	0					not_in_region	0	0	0	-4	0	0	0	0	-1	0	0	0			0	-5	benign
chr3:37042589	['G', 'A']	chr3:37042589:G:A	MLH1	ENST00000231790	intron_variant	MODIFIER			ENST00000231790.8:c.1731+258G>A	NC_000003.12:g.37042589G>A		ENSP00000231790														0	0	0	0	0							0	[]	no_data	0	0					not_in_region	0	1	0	0	0	0	0	0	-1	0	0	0			0	0	VUS_low
chr3:37042590	['G', 'A']	chr3:37042590:G:A	MLH1	ENST00000231790	intron_variant	MODIFIER			ENST00000231790.8:c.1731+259G>A	NC_000003.12:g.37042590G>A		ENSP00000231790			set()	9.073523458547956e-05	0	0.000309332	0	0	0	0	0.00018281	0.00018213		0	0	0	0	0							0	[]	no_data	0	0					not_in_region	0	0	0	0	0	0	0	0	-1	0	0	0			0	-1	VUS_low
chr3:37042596	['C', 'T']	chr3:37042596:C:T	MLH1	ENST00000231790	intron_variant	MODIFIER			ENST00000231790.8:c.1731+265C>T	NC_000003.12:g.37042596C>T		ENSP00000231790			set()	1.3960436124024515e-05	0	0	0.000638978	0	0	0	0.00011333	0.00011279		0	0	0	0	0							0	[]	no_data	0	0					not_in_region	0	0	0	0	0	0	0	0	-1	0	0	0			0	-1	VUS_low
chr3:37047319	['C', 'A']	chr3:37047319:C:A	MLH1	ENST00000231790	intron_variant	MODIFIER			ENST00000231790.8:c.1732-200C>A	NC_000003.12:g.37047319C>A		ENSP00000231790														0	0	0	0	0							0	[]	no_data	0	0					not_in_region	0	1	0	0	0	0	0	0	-1	0	0	0			0	0	VUS_low
chr3:37047350	['A', 'T']	chr3:37047350:A:T	MLH1	ENST00000231790	intron_variant	MODIFIER			ENST00000231790.8:c.1732-169A>T	NC_000003.12:g.37047350A>T		ENSP00000231790														0	0	0.27	0.01	0.27							0	[]	no_data	0	0					not_in_region	0	1	0	0	0	0	0	1	0	0	0	0			0	2	VUS_low
chr3:37047367	['G', 'C']	chr3:37047367:G:C	MLH1	ENST00000231790	intron_variant	MODIFIER			ENST00000231790.8:c.1732-152G>C	NC_000003.12:g.37047367G>C		ENSP00000231790			set()	0.00656866	0.000123912	0.0208214	0	0	0.0032225	0.00650558	0.019677	0.0196764		0	0	0	0	0	677856	Likely_benign		['Likely benign', 'Likely benign']	['Breakthrough Genomics, Breakthrough Genomics', 'GeneDx']	['-', '2018']	1	['Benign']	No_clingen_labs	0	0					not_in_region	0	0	-8	0	0	0	0	0	-1	0	0	0			0	-9	benign
chr3:37047371	['G', 'C']	chr3:37047371:G:C	MLH1	ENST00000231790	intron_variant	MODIFIER			ENST00000231790.8:c.1732-148G>C	NC_000003.12:g.37047371G>C		ENSP00000231790														0	0	0.01	0	0.01							0	[]	no_data	0	0					not_in_region	0	1	0	0	0	0	0	0	-1	0	0	0			0	0	VUS_low
chr3:37047378	['CA', 'C']	chr3:37047378:CA:C	MLH1	ENST00000231790	intron_variant	MODIFIER			ENST00000231790.8:c.1732-140del	NC_000003.12:g.37047379del		ENSP00000231790														0	0	0	0.01	0.01							0	[]	no_data	0	0					not_in_region	0	1	0	0	0	0	0	0	-1	0	0	0			0	0	VUS_low
chr3:37047399	['G', 'A']	chr3:37047399:G:A	MLH1	ENST00000231790	intron_variant	MODIFIER			ENST00000231790.8:c.1732-120G>A	NC_000003.12:g.37047399G>A		ENSP00000231790														0	0	0	0	0							0	[]	no_data	0	0					not_in_region	0	1	0	0	0	0	0	0	-1	0	0	0			0	0	VUS_low
chr3:37047400	['G', 'A']	chr3:37047400:G:A	MLH1	ENST00000231790	intron_variant	MODIFIER			ENST00000231790.8:c.1732-119G>A	NC_000003.12:g.37047400G>A		ENSP00000231790														0	0	0	0	0							0	[]	no_data	0	0					not_in_region	0	1	0	0	0	0	0	0	-1	0	0	0			0	0	VUS_low
chr3:37047404	['G', 'A']	chr3:37047404:G:A	MLH1	ENST00000231790	intron_variant	MODIFIER			ENST00000231790.8:c.1732-115G>A	NC_000003.12:g.37047404G>A		ENSP00000231790														0	0	0	0	0							0	[]	no_data	0	0					not_in_region	0	1	0	0	0	0	0	0	-1	0	0	0			0	0	VUS_low
chr3:37047410	['T', 'A']	chr3:37047410:T:A	MLH1	ENST00000231790	intron_variant	MODIFIER			ENST00000231790.8:c.1732-109T>A	NC_000003.12:g.37047410T>A		ENSP00000231790			set()	0.000118662	0	0.000404589	0	0	0	0	0.00025733	0.00025718		0	0	0	0	0							0	[]	no_data	0	0					not_in_region	0	0	0	-4	0	0	0	0	-1	0	0	0			0	-5	benign
chr3:37047413	['A', 'C']	chr3:37047413:A:C	MLH1	ENST00000231790	intron_variant	MODIFIER			ENST00000231790.8:c.1732-106A>C	NC_000003.12:g.37047413A>C		ENSP00000231790														0	0	0	0	0							0	[]	no_data	0	0					not_in_region	0	1	0	0	0	0	0	0	-1	0	0	0			0	0	VUS_low
chr3:37047433	['C', 'T']	chr3:37047433:C:T	MLH1	ENST00000231790	intron_variant	MODIFIER			ENST00000231790.8:c.1732-86C>T	NC_000003.12:g.37047433C>T		ENSP00000231790			set()	6.980412961230786e-06	1.5485149741398e-05	0	0	0	0	0	0	0		0	0	0	0	0							0	[]	no_data	0	0					not_in_region	0	1	0	0	0	0	0	0	-1	0	0	0	VUS	0.00916093	0	0	VUS_low
chr3:37047465	['T', 'C']	chr3:37047465:T:C	MLH1	ENST00000231790	intron_variant	MODIFIER			ENST00000231790.8:c.1732-54T>C	NC_000003.12:g.37047465T>C		ENSP00000231790														0	0	0	0	0							0	[]	no_data	0	0					not_in_region	0	1	0	0	0	0	0	0	-1	0	0	0			0	0	VUS_low
chr3:37047475	['T', 'C']	chr3:37047475:T:C	MLH1	ENST00000231790	intron_variant	MODIFIER			ENST00000231790.8:c.1732-44T>C	NC_000003.12:g.37047475T>C		ENSP00000231790														0	0	0	0	0							0	[]	no_data	0	0					not_in_region	0	1	0	0	0	0	0	0	-1	0	0	0			0	0	VUS_low
chr3:37047476	['G', 'A']	chr3:37047476:G:A	MLH1	ENST00000231790	intron_variant	MODIFIER			ENST00000231790.8:c.1732-43G>A	NC_000003.12:g.37047476G>A		ENSP00000231790														0	0	0	0	0							0	[]	no_data	0	0					not_in_region	0	1	0	0	0	0	0	0	-1	0	0	0	VUS	0.000695069	0	0	VUS_low
chr3:37047480	['C', 'T']	chr3:37047480:C:T	MLH1	ENST00000231790	intron_variant	MODIFIER			ENST00000231790.8:c.1732-39C>T	NC_000003.12:g.37047480C>T		ENSP00000231790														0	0	0	0	0							0	[]	no_data	0	0					not_in_region	0	1	0	0	0	0	0	0	-1	0	0	0	VUS	0.000315403	0	0	VUS_low
chr3:37047481	['G', 'A']	chr3:37047481:G:A	MLH1	ENST00000231790	intron_variant	MODIFIER			ENST00000231790.8:c.1732-38G>A	NC_000003.12:g.37047481G>A		ENSP00000231790			set()	3.489427036080676e-05	0	0	0.00159541	0	0	0	0.00062808	0.0006286		0	0	0	0	0	1802716	Likely_benign		['Likely benign']	['Center for Genomic Medicine, Rigshospitalet, Copenhagen University Hospital']	['2023']	0	[]	No_clingen_labs	0	0					not_in_region	0	0	0	-4	0	0	0	0	-1	0	0	0	VUS	0.0160777	0	-5	benign
chr3:37047488	['C', 'T']	chr3:37047488:C:T	MLH1	ENST00000231790	intron_variant	MODIFIER			ENST00000231790.8:c.1732-31C>T	NC_000003.12:g.37047488C>T		ENSP00000231790			set()	2.093480900475918e-05	0	0	0	0.000982962	0	0	0.00026744	0.00026741		0	0	0	0	0							0	[]	no_data	0	0					not_in_region	0	0	0	-4	0	0	0	0	-1	0	0	0	VUS	3.253554203914753	0	-5	benign
chr3:37047491	['G', 'A']	chr3:37047491:G:A	MLH1	ENST00000231790	intron_variant	MODIFIER			ENST00000231790.8:c.1732-28G>A	NC_000003.12:g.37047491G>A		ENSP00000231790			set()	6.9809002568971295e-06	1.5486108960262644e-05	0	0	0	0	0	0	0		0	0.01	0	0	0.01							0	[]	no_data	0	0					not_in_region	0	1	0	0	0	0	0	0	-1	0	0	0			0	0	VUS_low
chr3:37047493	['T', 'C']	chr3:37047493:T:C	MLH1	ENST00000231790	intron_variant	MODIFIER			ENST00000231790.8:c.1732-26T>C	NC_000003.12:g.37047493T>C		ENSP00000231790														0	0	0	0	0							0	[]	no_data	0	0					not_in_region	0	1	0	0	0	0	0	0	-1	0	0	0			0	0	VUS_low
chr3:37047495	['C', 'T']	chr3:37047495:C:T	MLH1	ENST00000231790	intron_variant	MODIFIER			ENST00000231790.8:c.1732-24C>T	NC_000003.12:g.37047495C>T		ENSP00000231790														0	0	0	0	0							0	[]	no_data	0	0					not_in_region	0	1	0	0	0	0	0	0	-1	0	0	0			0	0	VUS_low
chr3:37047496	['T', 'C']	chr3:37047496:T:C	MLH1	ENST00000231790	intron_variant	MODIFIER			ENST00000231790.8:c.1732-23T>C	NC_000003.12:g.37047496T>C		ENSP00000231790														0.01	0	0	0	0.01							0	[]	no_data	0	0					not_in_region	0	1	0	0	0	0	0	0	-1	0	0	0	VUS	0.0040543	0	0	VUS_low
chr3:37047499	['A', 'T']	chr3:37047499:A:T	MLH1	ENST00000231790	intron_variant	MODIFIER			ENST00000231790.8:c.1732-20A>T	NC_000003.12:g.37047499A>T		ENSP00000231790														0	0.01	0	0	0.01	627824	Likely_benign		['Likely benign', 'Likely benign']	['Labcorp Genetics (formerly Invitae), Labcorp', 'Color Diagnostics, LLC DBA Color Health']	['2024', '2017']	2	['Benign']	No_clingen_labs	0	0					not_in_region	0	1	0	0	0	0	0	0	-1	0	0	0	VUS	0.00261489	0	0	benign
chr3:37047500	['T', 'A']	chr3:37047500:T:A	MLH1	ENST00000231790	intron_variant	MODIFIER			ENST00000231790.8:c.1732-19T>A	NC_000003.12:g.37047500T>A		ENSP00000231790			set()	0.00972866	6.1940598965592e-05	0.0317929	0	0	0.00278388	0.00743494	0.0303754	0.0303757		0.04	0.02	0	0	0.04	36543	Benign/Likely_benign		['Benign', 'Benign', 'Benign', 'Benign', 'Benign', 'Benign', 'Likely benign', 'Benign', 'Benign', 'Benign', 'Uncertain significance', 'Likely benign', 'Likely benign', 'Benign', 'Benign', 'Benign', 'Benign', 'Benign', 'Benign']	['GeneDx', 'Sema4, Sema4', 'Laboratory of Diagnostic Genome Analysis, Leiden University Medical Center (LUMC)', 'Clinical Genetics, Academic Medical Center', 'PreventionGenetics, part of Exact Sciences', 'CeGaT Center for Human Genetics Tuebingen', 'Breakthrough Genomics, Breakthrough Genomics', 'Genome Diagnostics Laboratory, Amsterdam University Medical Center', 'Labcorp Genetics (formerly Invitae), Labcorp', "Women's Health and Genetics/Laboratory Corporation of America, LabCorp", 'Mayo Clinic Laboratories, Mayo Clinic', 'Mendelics', 'Clinical Genetics Laboratory, Department of Pathology, Netherlands Cancer Institute', "CHEO Genetics Diagnostic Laboratory, Children's Hospital of Eastern Ontario", 'Ambry Genetics', 'Color Diagnostics, LLC DBA Color Health', 'Eurofins Ntd Llc (ga)', "Genomic Diagnostic Laboratory, Division of Genomic Diagnostics, Children's Hospital of Philadelphia", 'Center for Genomic Medicine, Rigshospitalet, Copenhagen University Hospital']	['2015', '2020', '-', '-', '2016', '2024', '-', '-', '2025', '2012', '-', '2019', '-', '2022', '2014', '2022', '2013', '2015', '2024']	5	['Benign']	No_clingen_labs	0	0					not_in_region	0	0	-8	0	0	0	0	0	-1	0	0	0			0	-9	benign
chr3:37047505	['T', 'G']	chr3:37047505:T:G	MLH1	ENST00000231790	splice_polypyrimidine_tract_variant	LOW			ENST00000231790.8:c.1732-14T>G	NC_000003.12:g.37047505T>G		ENSP00000231790														0	0.01	0	0	0.01	927556	Conflicting_classifications_of_pathogenicity	Uncertain_significance(1)|Likely_benign(1)	['Uncertain significance', 'Likely benign']	['Color Diagnostics, LLC DBA Color Health', 'Labcorp Genetics (formerly Invitae), Labcorp']	['2023', '2024']	2	['Benign', 'Uncertain significance']	No_clingen_labs	0	0					not_in_region	0	1	0	0	0	0	0	0	-1	0	0	0	VUS	0.000455425	0	0	VUS_low
chr3:37047512	['T', 'C']	chr3:37047512:T:C	MLH1	ENST00000231790	splice_region_variant	LOW			ENST00000231790.8:c.1732-7T>C	NC_000003.12:g.37047512T>C		ENSP00000231790														0.06	0	0	0	0.06	455401	Likely_benign		['Likely benign', 'Likely benign', 'Likely benign', 'Likely benign']	['Color Diagnostics, LLC DBA Color Health', 'Labcorp Genetics (formerly Invitae), Labcorp', 'Quest Diagnostics Nichols Institute San Juan Capistrano', 'All of Us Research Program, National Institutes of Health']	['2016', '2024', '2021', '2023']	4	['Benign']	No_clingen_labs	0	0					not_in_region	0	1	0	0	0	0	0	0	-1	0	0	0	VUS	0.1403876154958586	0	0	benign
chr3:37047515	['C', 'T']	chr3:37047515:C:T	MLH1	ENST00000231790	splice_region_variant	LOW			ENST00000231790.8:c.1732-4C>T	NC_000003.12:g.37047515C>T		ENSP00000231790														0.09	0	0	0	0.09	2800527	Likely_benign		['Likely benign']	['Labcorp Genetics (formerly Invitae), Labcorp']	['2022']	1	['Benign']	No_clingen_labs	0	0					not_in_region	0	1	0	0	0	0	0	0	-1	0	0	0			0	0	benign
chr3:37047516	['T', 'C']	chr3:37047516:T:C	MLH1	ENST00000231790	splice_region_variant	LOW			ENST00000231790.8:c.1732-3T>C	NC_000003.12:g.37047516T>C		ENSP00000231790			set()	2.093393250900159e-05	0	7.13436385255648e-05	0	0	0	0	1.892e-05	1.924000000000001e-05		0.1	0	0	0	0.1	1037949	Uncertain_significance		['Uncertain significance', 'Uncertain significance']	['Ambry Genetics', 'Labcorp Genetics (formerly Invitae), Labcorp']	['2023', '2024']	2	['Uncertain significance']	No_clingen_labs	0	0					not_in_region	0	1	0	0	0	0	0	0	-1	0	0	0	VUS	5.596278576614973e-09	0	0	VUS_low
chr3:37047518	['G', 'A']	chr3:37047518:G:A	MLH1	ENST00000231790	splice_acceptor_variant	HIGH	HC		ENST00000231790.8:c.1732-1G>A	NC_000003.12:g.37047518G>A		ENSP00000231790														0.71	1	0	0	1	89859	Pathogenic		['Likely pathogenic', 'Pathogenic', 'Pathogenic', 'Pathogenic', 'Pathogenic']	['Myriad Genetics, Inc.', 'International Society for Gastrointestinal Hereditary Tumours (InSiGHT)', 'Department of Pathology and Laboratory Medicine, Sinai Health System', 'Labcorp Genetics (formerly Invitae), Labcorp', 'Ambry Genetics']	['2023', '2013', '-', '2024', '2021']	4	['Pathogenic']	No_clingen_labs	0	1					not_in_region	0	1	0	0	4	0	0	1	0	0	0	0			0	1	pathogenic
chr3:37047519	['G', 'A']	chr3:37047519:G:A	MLH1	ENST00000231790	missense_variant	MODERATE		ENSP00000231790.3:p.Glu578Lys	ENST00000231790.8:c.1732G>A	NC_000003.12:g.37047519G>A	16/19	ENSP00000231790	likely_benign	0.1369	set()	6.981485101510793e-06	1.5487548011398836e-05	0	0	0	0	0	0	0	0.647	0.51	0.01	0	0	0.51	216333	Uncertain_significance		['Uncertain significance', 'Uncertain significance', 'Uncertain significance', 'Uncertain significance', 'Uncertain significance']	['Ambry Genetics', 'Color Diagnostics, LLC DBA Color Health', 'Labcorp Genetics (formerly Invitae), Labcorp', 'All of Us Research Program, National Institutes of Health', 'GeneDx']	['2023', '2023', '2024', '2023', '2022']	5	['Uncertain significance']	No_clingen_labs	0	0					not_in_region	0	1	0	0	0	0	0	1	0	0	0	0	VUS	1.8936562137754768e-05	0	1	VUS_low
chr3:37047520	['A', 'G']	chr3:37047520:A:G	MLH1	ENST00000231790	missense_variant	MODERATE		ENSP00000231790.3:p.Glu578Gly	ENST00000231790.8:c.1733A>G	NC_000003.12:g.37047520A>G	16/19	ENSP00000231790	likely_benign	0.1821	set()	6.282547084200092e-05	0.000123893	2.3802723031514804e-05	0	0	0	0	6.110999999999998e-05	6.132999999999994e-05	0.797	0.09	0.04	0	0	0.09	17090	Benign		['Uncertain significance', 'Benign', 'Likely benign', 'Uncertain significance', 'Benign', 'Likely benign', 'Likely benign', 'Uncertain significance', 'Benign', 'Likely benign', 'Benign', 'Likely benign', 'Likely benign', 'Benign', 'Likely benign', 'Uncertain significance']	['Illumina Laboratory Services, Illumina', 'Center for Genomic Medicine, Rigshospitalet, Copenhagen University Hospital', 'Ambry Genetics', 'Laboratory for Molecular Medicine, Mass General Brigham Personalized Medicine', 'International Society for Gastrointestinal Hereditary Tumours (InSiGHT)', 'Labcorp Genetics (formerly Invitae), Labcorp', 'Sema4, Sema4', 'OMIM', "Women's Health and Genetics/Laboratory Corporation of America, LabCorp", 'All of Us Research Program, National Institutes of Health', 'Myriad Genetics, Inc.', 'Quest Diagnostics Nichols Institute San Juan Capistrano', 'GeneDx', 'Counsyl', 'Color Diagnostics, LLC DBA Color Health', "Genomic Diagnostic Laboratory, Division of Genomic Diagnostics, Children's Hospital of Philadelphia"]	['2017', '2023', '2018', '2016', '2013', '2025', '2021', '2010', '2020', '2024', '2023', '2021', '2020', '2015', '2015', '2015']	10	['Benign', 'Uncertain significance']	No_clingen_labs	0	0					not_in_region	0	0	0	0	0	1	0	0	-1	0	0	0	VUS	0.3865013183362247	0	1	VUS_low
chr3:37047525	['G', 'A']	chr3:37047525:G:A	MLH1	ENST00000231790	missense_variant	MODERATE		ENSP00000231790.3:p.Ala580Thr	ENST00000231790.8:c.1738G>A	NC_000003.12:g.37047525G>A	16/19	ENSP00000231790	likely_benign	0.3321											0.703	0.07	0.03	0	0	0.07	405428	Uncertain_significance		['Uncertain significance', 'Uncertain significance', 'Uncertain significance', 'Uncertain significance']	['GeneDx', 'Ambry Genetics', 'Labcorp Genetics (formerly Invitae), Labcorp', 'Color Diagnostics, LLC DBA Color Health']	['2022', '2024', '2024', '2019']	4	['Uncertain significance']	No_clingen_labs	0	0					not_in_region	0	1	0	0	0	1	0	0	-1	0	0	0			0	2	VUS_low
chr3:37047529	['C', 'T']	chr3:37047529:C:T	MLH1	ENST00000231790	missense_variant	MODERATE		ENSP00000231790.3:p.Pro581Leu	ENST00000231790.8:c.1742C>T	NC_000003.12:g.37047529C>T	16/19	ENSP00000231790	likely_benign	0.1762	set()	7.678239868213483e-05	0	7.140476983862522e-05	0.00255265	0	0	0	0.00126922	0.00126957	0.467	0.02	0.01	0	0	0.02	41635	Likely_benign		['Likely benign', 'Likely benign', 'Likely benign', 'Benign', 'Likely benign', 'Likely benign', 'Benign', 'Likely benign', 'Likely benign', 'Likely benign', 'Benign', 'Uncertain significance', 'Uncertain significance']	['GeneDx', "Women's Health and Genetics/Laboratory Corporation of America, LabCorp", 'International Society for Gastrointestinal Hereditary Tumours (InSiGHT)', 'Mendelics', 'Sema4, Sema4', 'Labcorp Genetics (formerly Invitae), Labcorp', 'Ambry Genetics', 'Color Diagnostics, LLC DBA Color Health', 'Quest Diagnostics Nichols Institute San Juan Capistrano', 'PreventionGenetics, part of Exact Sciences', 'Center for Genomic Medicine, Rigshospitalet, Copenhagen University Hospital', 'Laboratory for Molecular Medicine, Mass General Brigham Personalized Medicine', 'Biesecker Lab/Clinical Genomics Section, National Institutes of Health']	['2019', '2022', '2013', '2019', '2021', '2025', '2018', '2015', '2019', '2019', '2023', '2016', '2012']	8	['Benign', 'Uncertain significance']	No_clingen_labs	0	0					not_in_region	0	0	0	-4	0	0	0	0	-1	0	0	0	VUS	0.1359973335076083	0	-4	benign
chr3:37047530	['G', 'A']	chr3:37047530:G:A	MLH1	ENST00000231790	synonymous_variant	LOW		ENSP00000231790.3:p.Pro581=	ENST00000231790.8:c.1743G>A	NC_000003.12:g.37047530G>A	16/19	ENSP00000231790			set()	2.792750020945625e-05	1.5488027754545737e-05	4.760544606302961e-05	0.000319081	0	0	0	9.53e-06	9.4e-06	0.013	0.09	0	0	0	0.09	185937	Conflicting_classifications_of_pathogenicity	Uncertain_significance(1)|Benign(3)|Likely_benign(7)	['Benign', 'Likely benign', 'Likely benign', 'Likely benign', 'Likely benign', 'Benign', 'Likely benign', 'Likely benign', 'Likely benign', 'Uncertain significance', 'Likely benign', 'Benign']	['Labcorp Genetics (formerly Invitae), Labcorp', 'GeneDx', 'Counsyl', 'Ambry Genetics', 'All of Us Research Program, National Institutes of Health', 'Sema4, Sema4', "Women's Health and Genetics/Laboratory Corporation of America, LabCorp", 'Color Diagnostics, LLC DBA Color Health', 'Quest Diagnostics Nichols Institute San Juan Capistrano', 'Illumina Laboratory Services, Illumina', 'PreventionGenetics, part of Exact Sciences', 'Myriad Genetics, Inc.']	['2025', '2018', '2017', '2024', '2024', '2020', '2019', '2016', '2023', '2017', '2019', '2023']	8	['Benign']	No_clingen_labs	0	0					not_in_region	0	1	0	0	0	0	-1	0	-1	0	0	0	VUS	0.00721241	0	-1	benign
chr3:37047530	['G', 'C']	chr3:37047530:G:C	MLH1	ENST00000231790	synonymous_variant	LOW		ENSP00000231790.3:p.Pro581=	ENST00000231790.8:c.1743G>C	NC_000003.12:g.37047530G>C	16/19	ENSP00000231790													0.213	0.14	0.01	0	0	0.14	89868	Likely_benign		['Likely benign', 'Likely benign', 'Likely benign']	['GeneDx', 'Labcorp Genetics (formerly Invitae), Labcorp', 'Ambry Genetics']	['2015', '2023', '2016']	3	['Benign']	No_clingen_labs	0	0					not_in_region	0	1	0	0	0	0	0	0	0	0	0	0			0	1	benign
chr3:37047531	['C', 'G']	chr3:37047531:C:G	MLH1	ENST00000231790	missense_variant	MODERATE		ENSP00000231790.3:p.Leu582Val	ENST00000231790.8:c.1744C>G	NC_000003.12:g.37047531C>G	16/19	ENSP00000231790	likely_benign	0.0826	set()	6.9792437291495095e-06	0	0	0.000319285	0	0	0	0	0	0.634	0.01	0	0	0	0.01	89869	Conflicting_classifications_of_pathogenicity	Uncertain_significance(6)|Likely_benign(1)	['Uncertain significance', 'Uncertain significance', 'Uncertain significance', 'Likely benign', 'Uncertain significance', 'Uncertain significance', 'Uncertain significance']	['Color Diagnostics, LLC DBA Color Health', "Women's Health and Genetics/Laboratory Corporation of America, LabCorp", 'Cancer Genomics Group, Japanese Foundation For Cancer Research', 'Myriad Genetics, Inc.', 'All of Us Research Program, National Institutes of Health', 'Ambry Genetics', 'Labcorp Genetics (formerly Invitae), Labcorp']	['2023', '2023', '2019', '2024', '2024', '2024', '2024']	5	['Benign', 'Uncertain significance']	No_clingen_labs	0	0					not_in_region	0	1	0	0	0	0	0	0	-1	0	0	2	VUS	5.25748495459251e-19	0	3	VUS_high
chr3:37047532	['TC', 'GT']	chr3:37047532:TC:GT	MLH1	ENST00000231790	missense_variant	MODERATE		ENSP00000231790.3:p.Leu582Arg	ENST00000231790.8:c.1745_1746delinsGT	NC_000003.12:g.37047532_37047533delinsGT	16/19	ENSP00000231790																			3396539	Likely_pathogenic		['Likely pathogenic']	['Ambry Genetics']	['2024']	1	['Pathogenic']	No_clingen_labs	0	1					not_in_region	0	1	0	0	4	0	0	0	0	0	0	0			0	5	pathogenic
chr3:37047537	['G', 'T']	chr3:37047537:G:T	MLH1	ENST00000231790	missense_variant	MODERATE		ENSP00000231790.3:p.Asp584Tyr	ENST00000231790.8:c.1750G>T	NC_000003.12:g.37047537G>T	16/19	ENSP00000231790	likely_benign	0.2468											0.854	0	0.05	0	0	0.05	1411633	Uncertain_significance		['Uncertain significance']	['Labcorp Genetics (formerly Invitae), Labcorp']	['2024']	1	['Uncertain significance']	No_clingen_labs	0	0					not_in_region	0	1	0	0	0	1	0	0	-1	0	0	0			0	2	VUS_low
chr3:37047542	['T', 'C']	chr3:37047542:T:C	MLH1	ENST00000231790	synonymous_variant	LOW		ENSP00000231790.3:p.Leu585=	ENST00000231790.8:c.1755T>C	NC_000003.12:g.37047542T>C	16/19	ENSP00000231790													0.319	0	0.11	0	0	0.11	185757	Likely_benign		['Likely benign', 'Likely benign', 'Likely benign', 'Likely benign']	['Labcorp Genetics (formerly Invitae), Labcorp', 'All of Us Research Program, National Institutes of Health', 'Ambry Genetics', 'Color Diagnostics, LLC DBA Color Health']	['2025', '2024', '2014', '2016']	4	['Benign']	No_clingen_labs	0	0					not_in_region	0	1	0	0	0	0	0	0	0	0	0	0	VUS	2.791219454755098e-17	0	1	benign
chr3:37047546	['A', 'G']	chr3:37047546:A:G	MLH1	ENST00000231790	missense_variant	MODERATE		ENSP00000231790.3:p.Met587Val	ENST00000231790.8:c.1759A>G	NC_000003.12:g.37047546A>G	16/19	ENSP00000231790	likely_benign	0.0942											0.648	0	0.06	0	0	0.06	629891	Uncertain_significance		['Uncertain significance', 'Uncertain significance', 'Uncertain significance', 'Uncertain significance', 'Uncertain significance', 'Uncertain significance']	['Baylor Genetics', 'Color Diagnostics, LLC DBA Color Health', 'All of Us Research Program, National Institutes of Health', 'Ambry Genetics', 'GeneDx', 'Labcorp Genetics (formerly Invitae), Labcorp']	['2023', '2022', '2023', '2024', '2023', '2024']	6	['Uncertain significance']	No_clingen_labs	0	0					not_in_region	0	1	0	0	0	0	0	0	-1	0	0	0	VUS	1.863911925670359e-05	0	1	VUS_low
chr3:37047548	['G', 'A']	chr3:37047548:G:A	MLH1	ENST00000231790	missense_variant	MODERATE		ENSP00000231790.3:p.Met587Ile	ENST00000231790.8:c.1761G>A	NC_000003.12:g.37047548G>A	16/19	ENSP00000231790	ambiguous	0.3831	set()	6.979925733590195e-06	0	2.3792529145848203e-05	0	0	0	0	0	0	0.519	0.01	0	0	0	0.01	853362	Uncertain_significance		['Uncertain significance', 'Uncertain significance', 'Uncertain significance', 'Uncertain significance']	['Ambry Genetics', 'Labcorp Genetics (formerly Invitae), Labcorp', 'Baylor Genetics', 'All of Us Research Program, National Institutes of Health']	['2023', '2024', '2023', '2024']	4	['Uncertain significance']	No_clingen_labs	0	0					not_in_region	0	1	0	0	0	0	0	0	-1	0	0	0	VUS	1.021133683980392e-05	0	1	VUS_low
chr3:37047553	['C', 'T']	chr3:37047553:C:T	MLH1	ENST00000231790	missense_variant	MODERATE		ENSP00000231790.3:p.Ala589Val	ENST00000231790.8:c.1766C>T	NC_000003.12:g.37047553C>T	16/19	ENSP00000231790	likely_pathogenic	0.8739											0.881	0.28	0.01	0	0	0.28	233750	Uncertain_significance		['Uncertain significance', 'Uncertain significance', 'Uncertain significance', 'Uncertain significance', 'Uncertain significance', 'Uncertain significance']	['Labcorp Genetics (formerly Invitae), Labcorp', 'Ambry Genetics', 'All of Us Research Program, National Institutes of Health', "Women's Health and Genetics/Laboratory Corporation of America, LabCorp", 'Color Diagnostics, LLC DBA Color Health', 'Baylor Genetics']	['2024', '2024', '2023', '2022', '2023', '2023']	5	['Uncertain significance']	No_clingen_labs	0	0					not_in_region	0	1	0	0	0	1	0	1	0	0	0	0	VUS	4.1496803281599275e-14	0	2	VUS_low
chr3:37047557	['A', 'C']	chr3:37047557:A:C	MLH1	ENST00000231790	missense_variant	MODERATE		ENSP00000231790.3:p.Leu590Phe	ENST00000231790.8:c.1770A>C	NC_000003.12:g.37047557A>C	16/19	ENSP00000231790	likely_pathogenic	0.9055	set()	6.980120616484253e-06	0	0	0	0	0	0.000465116	0	0	0.808	0.07	0.17	0	0	0.17	184860	Conflicting_classifications_of_pathogenicity	Uncertain_significance(3)|Likely_benign(2)	['Likely benign', 'Likely benign', 'Uncertain significance', 'Uncertain significance', 'Uncertain significance']	['Labcorp Genetics (formerly Invitae), Labcorp', 'Ambry Genetics', 'GeneDx', 'All of Us Research Program, National Institutes of Health', 'Color Diagnostics, LLC DBA Color Health']	['2024', '2021', '2023', '2024', '2023']	5	['Benign', 'Uncertain significance']	No_clingen_labs	0	0					not_in_region	0	1	0	0	0	1	0	0	0	0	0	0	VUS	0.000120922	0	2	VUS_low
chr3:37047560	['T', 'C']	chr3:37047560:T:C	MLH1	ENST00000231790	synonymous_variant	LOW		ENSP00000231790.3:p.Asp591=	ENST00000231790.8:c.1773T>C	NC_000003.12:g.37047560T>C	16/19	ENSP00000231790													0.084	0	0.08	0	0	0.08	1109081	Likely_benign		['Likely benign', 'Likely benign']	['Ambry Genetics', 'Labcorp Genetics (formerly Invitae), Labcorp']	['2020', '2022']	2	['Benign']	No_clingen_labs	0	0					not_in_region	0	1	0	0	0	0	-1	0	-1	0	0	0			0	-1	benign
chr3:37047561	['A', 'G']	chr3:37047561:A:G	MLH1	ENST00000231790	missense_variant	MODERATE		ENSP00000231790.3:p.Ser592Gly	ENST00000231790.8:c.1774A>G	NC_000003.12:g.37047561A>G	16/19	ENSP00000231790	likely_benign	0.1066											0.37	0.08	0.01	0	0	0.08	1058380	Uncertain_significance		['Uncertain significance', 'not provided', 'Uncertain significance', 'Uncertain significance', 'Uncertain significance']	['Color Diagnostics, LLC DBA Color Health', 'GenomeConnect - Invitae Patient Insights Network', 'Ambry Genetics', 'Labcorp Genetics (formerly Invitae), Labcorp', 'All of Us Research Program, National Institutes of Health']	['2021', '-', '2024', '2023', '2024']	4	['Uncertain significance']	No_clingen_labs	0	0					not_in_region	0	1	0	0	0	0	0	0	-1	0	0	0	VUS	2.7703645829739564e-10	0	1	VUS_low
chr3:37047562	['G', 'C']	chr3:37047562:G:C	MLH1	ENST00000231790	missense_variant	MODERATE		ENSP00000231790.3:p.Ser592Thr	ENST00000231790.8:c.1775G>C	NC_000003.12:g.37047562G>C	16/19	ENSP00000231790	likely_benign	0.0923	set()	2.094006952103081e-05	4.645976584278016e-05	0	0	0	0	0	1.233e-05	1.242e-05	0.079	0.34	0.02	0	0	0.34	142658	Conflicting_classifications_of_pathogenicity	Uncertain_significance(11)|Benign(1)|Likely_benign(1)	['Benign', 'Uncertain significance', 'Uncertain significance', 'Uncertain significance', 'Uncertain significance', 'Likely benign', 'Uncertain significance', 'Uncertain significance', 'Uncertain significance', 'Uncertain significance', 'Uncertain significance', 'Uncertain significance', 'Uncertain significance']	['Labcorp Genetics (formerly Invitae), Labcorp', 'Baylor Genetics', 'Sema4, Sema4', 'All of Us Research Program, National Institutes of Health', 'GeneDx', 'Myriad Genetics, Inc.', 'Fulgent Genetics, Fulgent Genetics', 'Center for Genomic Medicine, Rigshospitalet, Copenhagen University Hospital', 'Counsyl', "Genomic Diagnostic Laboratory, Division of Genomic Diagnostics, Children's Hospital of Philadelphia", 'Ambry Genetics', 'Color Diagnostics, LLC DBA Color Health', 'PreventionGenetics, part of Exact Sciences']	['2025', '2023', '2021', '2023', '2024', '2023', '2024', '2024', '2017', '2015', '2024', '2024', '2023']	8	['Benign', 'Uncertain significance']	No_clingen_labs	0	0					not_in_region	0	1	0	0	0	0	-1	1	0	0	0	0	VUS	0.000536197	0	0	VUS_low
chr3:37047565	['CAG', 'C']	chr3:37047565:CAG:C	MLH1	ENST00000231790	frameshift_variant	HIGH	HC	ENSP00000231790.3:p.Ser595TrpfsTer14	ENST00000231790.8:c.1783_1784del	NC_000003.12:g.37047570_37047571del	16/19	ENSP00000231790														0.07	0.01	0	0	0.07	89888	Pathogenic		['Pathogenic', 'Pathogenic', 'Pathogenic', 'Pathogenic', 'Pathogenic', 'Pathogenic', 'Pathogenic', 'Pathogenic', 'Pathogenic']	['Constitutional Genetics Lab, Leon Berard Cancer Center', 'International Society for Gastrointestinal Hereditary Tumours (InSiGHT)', 'OMIM', 'Labcorp Genetics (formerly Invitae), Labcorp', 'GeneDx', 'OMIM', "Women's Health and Genetics/Laboratory Corporation of America, LabCorp", 'Myriad Genetics, Inc.', 'Ambry Genetics']	['2019', '2013', '2007', '2023', '2022', '2007', '2022', '2023', '2023']	5	['Pathogenic']	No_clingen_labs	0	1					not_in_region	0	1	0	0	4	0	0	0	-1	0	8	0	VUS	3.568300617564173e-05	0	13	pathogenic
chr3:37047566	['A', 'G']	chr3:37047566:A:G	MLH1	ENST00000231790	synonymous_variant	LOW		ENSP00000231790.3:p.Pro593=	ENST00000231790.8:c.1779A>G	NC_000003.12:g.37047566A>G	16/19	ENSP00000231790			set()	4.187078675208307e-05	7.743534148985597e-05	0	0	0	7.323861139592794e-05	0	2.961e-05	3.0410000000000005e-05	0.037	0.03	0	0	0	0.03	184889	Likely_benign		['Likely benign', 'Likely benign', 'Likely benign', 'Likely benign', 'Likely benign', 'Likely benign', 'Likely benign']	['Sema4, Sema4', 'Color Diagnostics, LLC DBA Color Health', 'GeneDx', 'Ambry Genetics', 'PreventionGenetics, part of Exact Sciences', 'All of Us Research Program, National Institutes of Health', 'Labcorp Genetics (formerly Invitae), Labcorp']	['2021', '2017', '2021', '2016', '2024', '2023', '2024']	6	['Benign']	No_clingen_labs	0	0					not_in_region	0	0	0	0	0	0	-1	0	-1	0	0	0	VUS	0.00285041	0	-2	benign
chr3:37047567	['G', 'A']	chr3:37047567:G:A	MLH1	ENST00000231790	missense_variant	MODERATE		ENSP00000231790.3:p.Glu594Lys	ENST00000231790.8:c.1780G>A	NC_000003.12:g.37047567G>A	16/19	ENSP00000231790	likely_benign	0.1853											0.631	0	0.04	0	0	0.04	495761	Uncertain_significance		['Uncertain significance', 'Uncertain significance', 'Uncertain significance', 'Uncertain significance']	['Baylor Genetics', 'Ambry Genetics', "Women's Health and Genetics/Laboratory Corporation of America, LabCorp", 'Labcorp Genetics (formerly Invitae), Labcorp']	['2024', '2024', '2016', '2024']	3	['Uncertain significance']	No_clingen_labs	0	0					not_in_region	0	1	0	0	0	0	0	0	-1	0	0	0			0	1	VUS_low
chr3:37047570	['A', 'C']	chr3:37047570:A:C	MLH1	ENST00000231790	missense_variant	MODERATE		ENSP00000231790.3:p.Ser595Arg	ENST00000231790.8:c.1783A>C	NC_000003.12:g.37047570A>C	16/19	ENSP00000231790	likely_pathogenic	0.9817											0.38	0.05	0	0	0	0.05	230773	Uncertain_significance		['Uncertain significance', 'Uncertain significance']	['Ambry Genetics', 'Labcorp Genetics (formerly Invitae), Labcorp']	['2024', '2022']	2	['Uncertain significance']	No_clingen_labs	0	0					not_in_region	0	1	0	0	0	0	0	0	-1	0	0	0	VUS	9.216083911776858e-13	0	1	VUS_low
chr3:37047572	['T', 'C']	chr3:37047572:T:C	MLH1	ENST00000231790	synonymous_variant	LOW		ENSP00000231790.3:p.Ser595=	ENST00000231790.8:c.1785T>C	NC_000003.12:g.37047572T>C	16/19	ENSP00000231790													0.355	0.04	0	0	0	0.04	1593329	Likely_benign		['Likely benign']	['Labcorp Genetics (formerly Invitae), Labcorp']	['2024']	1	['Benign']	No_clingen_labs	0	0					not_in_region	0	1	0	0	0	0	0	0	-1	0	0	0			0	0	benign
chr3:37047584	['G', 'A']	chr3:37047584:G:A	MLH1	ENST00000231790	synonymous_variant	LOW		ENSP00000231790.3:p.Glu599=	ENST00000231790.8:c.1797G>A	NC_000003.12:g.37047584G>A	16/19	ENSP00000231790			set()	6.980218062012258e-06	0	0	0	0	0	0	0	0	0.102	0.04	0	0	0	0.04	479702	Likely_benign		['Likely benign', 'Likely benign', 'Likely benign', 'Likely benign']	['All of Us Research Program, National Institutes of Health', 'Color Diagnostics, LLC DBA Color Health', 'Labcorp Genetics (formerly Invitae), Labcorp', 'Ambry Genetics']	['2024', '2017', '2024', '2017']	4	['Benign']	No_clingen_labs	0	0					not_in_region	0	1	0	0	0	0	0	0	-1	0	0	0			0	0	benign
chr3:37047584	['G', 'C']	chr3:37047584:G:C	MLH1	ENST00000231790	missense_variant	MODERATE		ENSP00000231790.3:p.Glu599Asp	ENST00000231790.8:c.1797G>C	NC_000003.12:g.37047584G>C	16/19	ENSP00000231790	likely_benign	0.206											0.629	0.03	0	0	0	0.03	950858	Uncertain_significance		['Uncertain significance', 'Uncertain significance']	['Ambry Genetics', 'Labcorp Genetics (formerly Invitae), Labcorp']	['2021', '2020']	2	['Uncertain significance']	No_clingen_labs	0	0					not_in_region	0	1	0	0	0	0	0	0	-1	0	0	0			0	1	VUS_low
chr3:37047587	['A', 'G']	chr3:37047587:A:G	MLH1	ENST00000231790	synonymous_variant	LOW		ENSP00000231790.3:p.Glu600=	ENST00000231790.8:c.1800A>G	NC_000003.12:g.37047587A>G	16/19	ENSP00000231790													0.029	0	0.03	0	0	0.03	455405	Likely_benign		['Likely benign', 'Likely benign', 'Likely benign', 'Likely benign', 'Likely benign', 'Likely benign']	['GeneDx', 'All of Us Research Program, National Institutes of Health', 'Color Diagnostics, LLC DBA Color Health', 'Labcorp Genetics (formerly Invitae), Labcorp', 'Ambry Genetics', 'Sema4, Sema4']	['2017', '2024', '2017', '2024', '2015', '2022']	6	['Benign']	No_clingen_labs	0	0					not_in_region	0	1	0	0	0	0	-1	0	-1	0	0	0	VUS	1.859577785603872e-05	0	-1	benign
chr3:37047588	['G', 'T']	chr3:37047588:G:T	MLH1	ENST00000231790	missense_variant	MODERATE		ENSP00000231790.3:p.Asp601Tyr	ENST00000231790.8:c.1801G>T	NC_000003.12:g.37047588G>T	16/19	ENSP00000231790	likely_pathogenic	0.7467											0.763	0	0.05	0	0	0.05	1440196	Uncertain_significance		['Uncertain significance', 'Uncertain significance']	['Ambry Genetics', 'Labcorp Genetics (formerly Invitae), Labcorp']	['2022', '2024']	2	['Uncertain significance']	No_clingen_labs	0	0					not_in_region	0	1	0	0	0	1	0	0	-1	0	0	0			0	2	VUS_low
chr3:37047594	['C', 'T']	chr3:37047594:C:T	MLH1	ENST00000231790	missense_variant	MODERATE		ENSP00000231790.3:p.Pro603Ser	ENST00000231790.8:c.1807C>T	NC_000003.12:g.37047594C>T	16/19	ENSP00000231790	likely_benign	0.2477											0.563	0	0	0	0	0	820114	Uncertain_significance		['Uncertain significance', 'Uncertain significance', 'Uncertain significance']	['Labcorp Genetics (formerly Invitae), Labcorp', 'Ambry Genetics', 'Color Diagnostics, LLC DBA Color Health']	['2023', '2019', '2021']	3	['Uncertain significance']	No_clingen_labs	0	0					not_in_region	0	1	0	0	0	0	0	0	-1	0	0	0	VUS	2.369470607811411e-06	0	1	VUS_low
chr3:37047595	['C', 'G']	chr3:37047595:C:G	MLH1	ENST00000231790	missense_variant	MODERATE		ENSP00000231790.3:p.Pro603Arg	ENST00000231790.8:c.1808C>G	NC_000003.12:g.37047595C>G	16/19	ENSP00000231790	ambiguous	0.4409	set()	8.382698111098692e-05	6.195019204559534e-05	0	0	0	7.336757153338224e-05	0	4.760999999999999e-05	4.820999999999996e-05	0.766	0.02	0	0	0	0.02	41636	Likely_benign		['Likely benign', 'Likely benign', 'Benign', 'Uncertain significance', 'Likely benign', 'Likely benign', 'Likely benign', 'Likely benign', 'Uncertain significance', 'Likely benign', 'Likely benign', 'Benign', 'Likely benign', 'Likely benign', 'Benign', 'Likely benign', 'Likely benign', 'Benign']	['International Society for Gastrointestinal Hereditary Tumours (InSiGHT)', 'KCCC/NGS Laboratory, Kuwait Cancer Control Center', 'Sema4, Sema4', 'Biesecker Lab/Clinical Genomics Section, National Institutes of Health', 'Ambry Genetics', 'Mendelics', 'GeneDx', 'Institute for Biomarker Research, Medical Diagnostic Laboratories, L.L.C.', 'Illumina Laboratory Services, Illumina', 'Department of Pathology and Laboratory Medicine, Sinai Health System', 'Color Diagnostics, LLC DBA Color Health', 'Quest Diagnostics Nichols Institute San Juan Capistrano', 'PreventionGenetics, part of Exact Sciences', 'All of Us Research Program, National Institutes of Health', "Women's Health and Genetics/Laboratory Corporation of America, LabCorp", 'Center for Genomic Medicine, Rigshospitalet, Copenhagen University Hospital', 'CeGaT Center for Human Genetics Tuebingen', 'Labcorp Genetics (formerly Invitae), Labcorp']	['2013', '2023', '2020', '2012', '2018', '2019', '2021', '2024', '2017', '-', '2015', '2022', '2019', '2024', '2021', '2023', '2024', '2025']	8	['Benign']	No_clingen_labs	0	0					not_in_region	0	0	0	0	0	1	0	0	-1	0	0	0	VUS	1.1502691977712338	0	1	benign
chr3:37047595	['C', 'T']	chr3:37047595:C:T	MLH1	ENST00000231790	missense_variant	MODERATE		ENSP00000231790.3:p.Pro603Leu	ENST00000231790.8:c.1808C>T	NC_000003.12:g.37047595C>T	16/19	ENSP00000231790	likely_benign	0.3098											0.603	0	0	0	0	0	237322	Conflicting_classifications_of_pathogenicity	Uncertain_significance(3)|Benign(1)	['Uncertain significance', 'Uncertain significance', 'Uncertain significance', 'Benign']	['Color Diagnostics, LLC DBA Color Health', 'Ambry Genetics', 'Baylor Genetics', 'Labcorp Genetics (formerly Invitae), Labcorp']	['2020', '2023', '2023', '2024']	4	['Benign', 'Uncertain significance']	No_clingen_labs	0	0					not_in_region	0	1	0	0	0	0	0	0	-1	0	0	0	VUS	0.2487198789310025	0	1	VUS_low
chr3:37047601	['A', 'C']	chr3:37047601:A:C	MLH1	ENST00000231790	missense_variant	MODERATE		ENSP00000231790.3:p.Glu605Ala	ENST00000231790.8:c.1814A>C	NC_000003.12:g.37047601A>C	16/19	ENSP00000231790	likely_benign	0.1847											0.872	0	0.03	0	0	0.03	948831	Uncertain_significance		['Uncertain significance', 'Uncertain significance', 'Uncertain significance']	['GeneDx', 'Ambry Genetics', 'Labcorp Genetics (formerly Invitae), Labcorp']	['2023', '2024', '2024']	3	['Uncertain significance']	No_clingen_labs	0	0					not_in_region	0	1	0	0	0	1	0	0	-1	0	0	0			0	2	VUS_low
chr3:37047602	['A', 'C']	chr3:37047602:A:C	MLH1	ENST00000231790	missense_variant	MODERATE		ENSP00000231790.3:p.Glu605Asp	ENST00000231790.8:c.1815A>C	NC_000003.12:g.37047602A>C	16/19	ENSP00000231790	likely_benign	0.1767											0.529	0.01	0	0	0	0.01							0	[]	no_data	0	0					not_in_region	0	1	0	0	0	0	0	0	-1	0	0	0			0	1	VUS_low
chr3:37047602	['A', 'G']	chr3:37047602:A:G	MLH1	ENST00000231790	synonymous_variant	LOW		ENSP00000231790.3:p.Glu605=	ENST00000231790.8:c.1815A>G	NC_000003.12:g.37047602A>G	16/19	ENSP00000231790													0.344	0	0.04	0	0	0.04	383424	Likely_benign		['Likely benign', 'Likely benign', 'Likely benign', 'Likely benign', 'Likely benign', 'Likely benign']	['Color Diagnostics, LLC DBA Color Health', 'GeneDx', "Women's Health and Genetics/Laboratory Corporation of America, LabCorp", 'All of Us Research Program, National Institutes of Health', 'Labcorp Genetics (formerly Invitae), Labcorp', 'Ambry Genetics']	['2022', '2016', '2024', '2023', '2024', '2020']	5	['Benign']	No_clingen_labs	0	0					not_in_region	0	1	0	0	0	0	0	0	-1	0	0	0	VUS	0.00297326	0	0	benign
chr3:37047604	['G', 'C']	chr3:37047604:G:C	MLH1	ENST00000231790	missense_variant	MODERATE		ENSP00000231790.3:p.Gly606Ala	ENST00000231790.8:c.1817G>C	NC_000003.12:g.37047604G>C	16/19	ENSP00000231790	likely_benign	0.2175	set()	6.97904889521656e-06	1.5483231660112098e-05	0	0	0	0	0	0	0	0.338	0	0.02	0	0	0.02	629994	Uncertain_significance		['Uncertain significance', 'Uncertain significance', 'Uncertain significance', 'Uncertain significance']	['Ambry Genetics', 'Labcorp Genetics (formerly Invitae), Labcorp', 'Color Diagnostics, LLC DBA Color Health', "CHEO Genetics Diagnostic Laboratory, Children's Hospital of Eastern Ontario"]	['2024', '2022', '2023', '2023']	3	['Uncertain significance']	No_clingen_labs	0	0					not_in_region	0	1	0	0	0	0	0	0	-1	0	0	0	VUS	0.000722602	0	1	VUS_low
chr3:37047607	['T', 'A']	chr3:37047607:T:A	MLH1	ENST00000231790	missense_variant	MODERATE		ENSP00000231790.3:p.Leu607His	ENST00000231790.8:c.1820T>A	NC_000003.12:g.37047607T>A	16/19	ENSP00000231790	likely_pathogenic	0.9754	set()	0.00014656	0.000232313	9.514747859181732e-05	0	0	0.000146456	0	0.000143	0.00014306	0.934	0	0	0	0	0	89895	Likely_benign		['Likely benign', 'Likely benign', 'Likely benign', 'Likely benign', 'Likely benign', 'Likely benign', 'Likely benign', 'Likely benign', 'Uncertain significance', 'Likely benign', 'Benign', 'Likely benign', 'Likely benign', 'Likely benign', 'Likely benign', 'Likely benign', 'Likely benign', 'Uncertain significance']	['GeneDx', 'Quest Diagnostics Nichols Institute San Juan Capistrano', 'International Society for Gastrointestinal Hereditary Tumours (InSiGHT)', "CHEO Genetics Diagnostic Laboratory, Children's Hospital of Eastern Ontario", 'PreventionGenetics, part of Exact Sciences', 'Sema4, Sema4', 'Ambry Genetics', 'Color Diagnostics, LLC DBA Color Health', 'Illumina Laboratory Services, Illumina', 'Genetic Services Laboratory, University of Chicago', "Women's Health and Genetics/Laboratory Corporation of America, LabCorp", 'Mendelics', 'Fulgent Genetics, Fulgent Genetics', 'Labcorp Genetics (formerly Invitae), Labcorp', 'Department of Pathology and Laboratory Medicine, Sinai Health System', 'All of Us Research Program, National Institutes of Health', 'Laboratory for Molecular Medicine, Mass General Brigham Personalized Medicine', 'Mayo Clinic Laboratories, Mayo Clinic']	['2020', '2022', '2013', '2023', '2019', '2020', '2018', '2022', '2017', '2020', '2021', '2019', '2022', '2025', '2014', '2024', '2016', '-']	9	['Benign']	No_clingen_labs	0	0					not_in_region	0	0	0	0	0	1	0	0	-1	0	0	0	Benign	0.563464	-4	-3	benign
chr3:37047610	['C', 'T']	chr3:37047610:C:T	MLH1	ENST00000231790	missense_variant	MODERATE		ENSP00000231790.3:p.Ala608Val	ENST00000231790.8:c.1823C>T	NC_000003.12:g.37047610C>T	16/19	ENSP00000231790	likely_pathogenic	0.7705											0.68	0	0	0	0	0	233120	Conflicting_classifications_of_pathogenicity	Uncertain_significance(6)|Benign(1)	['not provided', 'Benign', 'Uncertain significance', 'Uncertain significance', 'Uncertain significance', 'Uncertain significance', 'Uncertain significance', 'Uncertain significance']	['GenomeConnect, ClinGen', 'Labcorp Genetics (formerly Invitae), Labcorp', 'GeneDx', 'Quest Diagnostics Nichols Institute San Juan Capistrano', 'All of Us Research Program, National Institutes of Health', 'Ambry Genetics', 'Baylor Genetics', 'Color Diagnostics, LLC DBA Color Health']	['-', '2024', '2017', '2024', '2024', '2024', '2023', '2019']	7	['Benign', 'Uncertain significance']	No_clingen_labs	0	0					not_in_region	0	1	0	0	0	0	0	0	-1	0	0	0	VUS	0.397414	0	1	VUS_low
chr3:37047611	['T', 'A']	chr3:37047611:T:A	MLH1	ENST00000231790	synonymous_variant	LOW		ENSP00000231790.3:p.Ala608=	ENST00000231790.8:c.1824T>A	NC_000003.12:g.37047611T>A	16/19	ENSP00000231790													0.049	0	0	0	0	0	237323	Likely_benign		['Likely benign', 'Likely benign', 'Likely benign']	['Labcorp Genetics (formerly Invitae), Labcorp', 'Ambry Genetics', 'Sema4, Sema4']	['2024', '2017', '2021']	3	['Benign']	No_clingen_labs	0	0					not_in_region	0	1	0	0	0	0	-1	0	-1	0	0	0			0	-1	benign
chr3:37047617	['C', 'T']	chr3:37047617:C:T	MLH1	ENST00000231790	synonymous_variant	LOW		ENSP00000231790.3:p.Tyr610=	ENST00000231790.8:c.1830C>T	NC_000003.12:g.37047617C>T	16/19	ENSP00000231790													0.302	0	0	0	0	0	1091514	Likely_benign		['Likely benign', 'Likely benign', 'Likely benign']	['Ambry Genetics', 'Labcorp Genetics (formerly Invitae), Labcorp', 'All of Us Research Program, National Institutes of Health']	['2020', '2024', '2023']	3	['Benign']	No_clingen_labs	0	0					not_in_region	0	1	0	0	0	0	0	0	-1	0	0	0	VUS	1.6513349146524463	0	0	benign
chr3:37047618	['A', 'C']	chr3:37047618:A:C	MLH1	ENST00000231790	missense_variant	MODERATE		ENSP00000231790.3:p.Ile611Leu	ENST00000231790.8:c.1831A>C	NC_000003.12:g.37047618A>C	16/19	ENSP00000231790	likely_benign	0.3147											0.601	0	0	0	0	0	1023802	Uncertain_significance		['Uncertain significance']	['Labcorp Genetics (formerly Invitae), Labcorp']	['2020']	1	['Uncertain significance']	No_clingen_labs	0	0					not_in_region	0	1	0	0	0	0	0	0	-1	0	0	0			0	1	VUS_low
chr3:37047621	['G', 'A']	chr3:37047621:G:A	MLH1	ENST00000231790	missense_variant	MODERATE		ENSP00000231790.3:p.Val612Ile	ENST00000231790.8:c.1834G>A	NC_000003.12:g.37047621G>A	16/19	ENSP00000231790	likely_benign	0.1161	set()	1.395907200089338e-05	0	0	0	0	0.000146456	0	2.517e-05	2.503000000000001e-05	0.591	0	0	0	0	0	127620	Conflicting_classifications_of_pathogenicity	Uncertain_significance(8)|Benign(1)	['Uncertain significance', 'Uncertain significance', 'Uncertain significance', 'Uncertain significance', 'Uncertain significance', 'Benign', 'Uncertain significance', 'Uncertain significance', 'Uncertain significance']	['Ambry Genetics', 'Color Diagnostics, LLC DBA Color Health', 'Quest Diagnostics Nichols Institute San Juan Capistrano', 'All of Us Research Program, National Institutes of Health', 'GeneDx', 'Labcorp Genetics (formerly Invitae), Labcorp', 'Baylor Genetics', 'Sema4, Sema4', "Women's Health and Genetics/Laboratory Corporation of America, LabCorp"]	['2023', '2023', '2020', '2023', '2022', '2024', '2023', '2022', '2020']	8	['Benign', 'Uncertain significance']	No_clingen_labs	0	0					not_in_region	0	0	0	0	0	0	0	0	-1	0	0	0	VUS	7.036420934838945e-07	0	0	VUS_low
chr3:37047622	['T', 'C']	chr3:37047622:T:C	MLH1	ENST00000231790	missense_variant	MODERATE		ENSP00000231790.3:p.Val612Ala	ENST00000231790.8:c.1835T>C	NC_000003.12:g.37047622T>C	16/19	ENSP00000231790	likely_benign	0.1802											0.606	0	0	0	0	0	860023	Uncertain_significance		['Uncertain significance', 'Uncertain significance', 'Uncertain significance']	['GeneDx', 'Labcorp Genetics (formerly Invitae), Labcorp', 'Ambry Genetics']	['2020', '2024', '2021']	3	['Uncertain significance']	No_clingen_labs	0	0					not_in_region	0	1	0	0	0	0	0	0	-1	0	0	0			0	1	VUS_low
chr3:37047629	['T', 'G']	chr3:37047629:T:G	MLH1	ENST00000231790	missense_variant	MODERATE		ENSP00000231790.3:p.Phe614Leu	ENST00000231790.8:c.1842T>G	NC_000003.12:g.37047629T>G	16/19	ENSP00000231790	likely_pathogenic	0.941											0.627	0	0	0	0	0	1463033	Uncertain_significance		['Uncertain significance', 'Uncertain significance', 'Uncertain significance', 'Uncertain significance']	['GeneDx', 'Labcorp Genetics (formerly Invitae), Labcorp', 'Baylor Genetics', 'Ambry Genetics']	['2024', '2025', '2021', '2022']	4	['Uncertain significance']	No_clingen_labs	0	0					not_in_region	0	1	0	0	0	0	0	0	-1	0	0	0			0	1	VUS_low
chr3:37047631	['TGAA', 'T']	chr3:37047631:TGAA:T	MLH1	ENST00000231790	inframe_deletion	MODERATE		ENSP00000231790.3:p.Lys618del	ENST00000231790.8:c.1852_1854del	NC_000003.12:g.37047639_37047641del	16/19	ENSP00000231790														0	0	0	0	0	17080	Pathogenic		['Pathogenic', 'Pathogenic', 'Pathogenic', 'Pathogenic', 'Pathogenic', 'Pathogenic', 'Pathogenic', 'Pathogenic', 'Pathogenic', 'Pathogenic', 'Pathogenic', 'Pathogenic', 'Pathogenic', 'Pathogenic', 'Pathogenic', 'Pathogenic', 'Likely pathogenic', 'Pathogenic', 'Pathogenic', 'Pathogenic', 'Pathogenic', 'Pathogenic', 'Pathogenic', 'Pathogenic', 'Pathogenic', 'Pathogenic', 'Pathogenic', 'Pathogenic']	['Diagnostic Laboratory, Department of Genetics, University Medical Center Groningen', 'Clinical Genetics DNA and cytogenetics Diagnostics Lab, Erasmus MC, Erasmus Medical Center', "Women's Health and Genetics/Laboratory Corporation of America, LabCorp", 'Fulgent Genetics, Fulgent Genetics', 'Department of Pathology and Laboratory Medicine, Sinai Health System', 'ARUP Laboratories, Molecular Genetics and Genomics, ARUP Laboratories', 'OMIM', 'Revvity Omics, Revvity', 'Genetic Services Laboratory, University of Chicago', 'GeneDx', 'OMIM', "Foundation for Research in Genetics and Endocrinology, FRIGE's Institute of Human Genetics", 'Color Diagnostics, LLC DBA Color Health', 'Counsyl', 'Constitutional Genetics Lab, Leon Berard Cancer Center', 'Ambry Genetics', 'Ding PR Lab, Sun Yat-sen University Cancer Center', 'University of Science and Technology Houari Boumediene, Laboratory of Molecular and Cellular Biology (LBCM)', 'Ambry Genetics', 'Mayo Clinic Laboratories, Mayo Clinic', 'Baylor Genetics', 'Quest Diagnostics Nichols Institute San Juan Capistrano', 'All of Us Research Program, National Institutes of Health', 'International Society for Gastrointestinal Hereditary Tumours (InSiGHT)', 'Center for Genomic Medicine, Rigshospitalet, Copenhagen University Hospital', 'Molecular Genetics and NGS Laboratory, Hospital Fundacion Valle Del Lili', 'Clinical Genetics and Genomics, Karolinska University Hospital', 'Labcorp Genetics (formerly Invitae), Labcorp']	['-', '-', '2018', '2022', '-', '2018', '2009', '2020', '2014', '2020', '2017', '2021', '2021', '2016', '2019', '2022', '-', '-', '2013', '-', '2023', '2024', '2023', '2013', '2023', '2024', '2019', '2024']	9	['Pathogenic']	No_clingen_labs	0	1					not_in_region	0	1	0	0	4	0	0	0	-1	0	0	0	VUS	16.32817266122572	0	5	pathogenic
chr3:37047637	['A', 'C']	chr3:37047637:A:C	MLH1	ENST00000231790	missense_variant	MODERATE		ENSP00000231790.3:p.Lys617Thr	ENST00000231790.8:c.1850A>C	NC_000003.12:g.37047637A>C	16/19	ENSP00000231790	likely_benign	0.1668											0.53	0	0	0	0	0	216334	Uncertain_significance		['Uncertain significance', 'Uncertain significance', 'Uncertain significance', 'Uncertain significance', 'Uncertain significance', 'Uncertain significance', 'Uncertain significance', 'Uncertain significance']	['All of Us Research Program, National Institutes of Health', "Women's Health and Genetics/Laboratory Corporation of America, LabCorp", 'Ambry Genetics', 'Labcorp Genetics (formerly Invitae), Labcorp', 'Quest Diagnostics Nichols Institute San Juan Capistrano', 'Sema4, Sema4', 'Baylor Genetics', 'Color Diagnostics, LLC DBA Color Health']	['2023', '2017', '2024', '2025', '2023', '2021', '2024', '2023']	7	['Uncertain significance']	No_clingen_labs	0	0					not_in_region	0	1	0	0	0	0	0	0	-1	0	0	0	VUS	0.000414217	0	1	VUS_low
chr3:37047639	['A', 'G']	chr3:37047639:A:G	MLH1	ENST00000231790	missense_variant	MODERATE		ENSP00000231790.3:p.Lys618Glu	ENST00000231790.8:c.1852A>G	NC_000003.12:g.37047639A>G	16/19	ENSP00000231790	likely_pathogenic	0.6492	set()	0.00390156	0.00540515	0.00140376	0	0	0.00959566	0.00744879	0.00825884	0.00825879	0.874	0	0	0	0	0	89903	Conflicting_classifications_of_pathogenicity	Uncertain_significance(1)|Benign(5)|Likely_benign(11)	['Likely benign', 'Likely benign', 'Likely benign', 'Likely benign', 'Likely benign', 'Benign', 'Likely benign', 'Likely benign', 'Benign', 'Benign', 'Benign', 'Uncertain significance', 'Uncertain significance', 'Benign', 'not provided', 'Likely benign', 'Likely benign', 'Likely benign', 'Uncertain significance', 'Likely benign']	['Color Diagnostics, LLC DBA Color Health', 'Eurofins Ntd Llc (ga)', 'Breakthrough Genomics, Breakthrough Genomics', 'Laboratory for Molecular Medicine, Mass General Brigham Personalized Medicine', 'Illumina Laboratory Services, Illumina', 'Labcorp Genetics (formerly Invitae), Labcorp', 'Genetic Services Laboratory, University of Chicago', 'Counsyl', 'Institute for Biomarker Research, Medical Diagnostic Laboratories, L.L.C.', 'Sema4, Sema4', 'Ambry Genetics', 'Department of Pathology and Laboratory Medicine, Sinai Health System', 'Mayo Clinic Laboratories, Mayo Clinic', 'Center for Genomic Medicine, Rigshospitalet, Copenhagen University Hospital', 'Harris Lab, University of Minnesota', 'All of Us Research Program, National Institutes of Health', 'Mendelics', "CHEO Genetics Diagnostic Laboratory, Children's Hospital of Eastern Ontario", 'Myriad Genetics, Inc.', 'CeGaT Center for Human Genetics Tuebingen']	['2015', '2014', '-', '2016', '2019', '2024', '2017', '2018', '2022', '2020', '2014', '-', '-', '2023', '-', '2024', '2019', '2023', '2023', '2024']	7	['Benign', 'Uncertain significance']	No_clingen_labs	0	0					not_in_region	0	0	-8	0	0	1	0	0	-1	0	0	0			0	-7	benign
chr3:37047640	['A', 'C']	chr3:37047640:A:C	MLH1	ENST00000231790	missense_variant	MODERATE		ENSP00000231790.3:p.Lys618Thr	ENST00000231790.8:c.1853A>C	NC_000003.12:g.37047640A>C	16/19	ENSP00000231790	likely_pathogenic	0.8299	set()	0.00390112	0.00540465	0.00140336	0	0	0.00959566	0.00744879	0.00825884	0.00825879	0.963	0	0	0	0	0	89906	Benign		['Likely benign', 'Benign', 'Benign', 'Benign', 'Benign', 'Uncertain significance', 'Benign', 'Likely benign', 'Benign', 'Likely benign', 'not provided', 'Uncertain significance', 'Uncertain significance', 'Benign', 'Likely benign', 'Benign', 'Uncertain significance', 'Benign', 'Benign', 'Benign', 'Likely benign', 'Likely benign']	['Eurofins Ntd Llc (ga)', 'Institute for Biomarker Research, Medical Diagnostic Laboratories, L.L.C.', 'Labcorp Genetics (formerly Invitae), Labcorp', 'International Society for Gastrointestinal Hereditary Tumours (InSiGHT)', 'Sema4, Sema4', 'Illumina Laboratory Services, Illumina', 'Mendelics', 'Genetic Services Laboratory, University of Chicago', 'Breakthrough Genomics, Breakthrough Genomics', 'Pathway Genomics', 'Harris Lab, University of Minnesota', 'Mayo Clinic Laboratories, Mayo Clinic', 'CSER _CC_NCGL, University of Washington', 'Color Diagnostics, LLC DBA Color Health', "CHEO Genetics Diagnostic Laboratory, Children's Hospital of Eastern Ontario", 'Ambry Genetics', 'Department of Pathology and Laboratory Medicine, Sinai Health System', 'Clinical Genetics DNA and cytogenetics Diagnostics Lab, Erasmus MC, Erasmus Medical Center', 'Laboratory for Molecular Medicine, Mass General Brigham Personalized Medicine', 'Quest Diagnostics Nichols Institute San Juan Capistrano', 'Fulgent Genetics, Fulgent Genetics', 'CeGaT Center for Human Genetics Tuebingen']	['2014', '2022', '2024', '2013', '2020', '2019', '2019', '2017', '-', '2014', '-', '-', '2014', '2022', '2023', '2014', '-', '-', '2020', '2019', '2022', '2023']	7	['Benign']	No_clingen_labs	0	0					not_in_region	0	0	-8	0	0	1	0	0	-1	0	0	0			0	-7	benign
chr3:37047640	['A', 'G']	chr3:37047640:A:G	MLH1	ENST00000231790	missense_variant	MODERATE		ENSP00000231790.3:p.Lys618Arg	ENST00000231790.8:c.1853A>G	NC_000003.12:g.37047640A>G	16/19	ENSP00000231790	likely_benign	0.1382	set()	4.187195555989783e-05	6.194251734390486e-05	0	0.000319489	0	0	0	2.045e-05	2.0740000000000005e-05	0.24	0	0	0	0	0	89907	Likely_benign		['Likely benign', 'Likely benign', 'Likely benign', 'Likely benign', 'Benign', 'Likely benign', 'Likely benign', 'Likely benign', 'Likely benign', 'Likely benign']	['PreventionGenetics, part of Exact Sciences', 'GeneDx', 'Counsyl', 'International Society for Gastrointestinal Hereditary Tumours (InSiGHT)', 'Labcorp Genetics (formerly Invitae), Labcorp', 'Ambry Genetics', 'Color Diagnostics, LLC DBA Color Health', 'Center for Genomic Medicine, Rigshospitalet, Copenhagen University Hospital', 'Myriad Genetics, Inc.', 'Quest Diagnostics Nichols Institute San Juan Capistrano']	['2022', '2021', '2018', '2013', '2025', '2018', '2015', '2023', '2023', '2017']	7	['Benign']	No_clingen_labs	0	0					not_in_region	0	0	0	0	0	0	0	0	-1	0	0	0	VUS	0.027436	0	0	benign
chr3:37047640	['A', 'T']	chr3:37047640:A:T	MLH1	ENST00000231790	missense_variant	MODERATE		ENSP00000231790.3:p.Lys618Met	ENST00000231790.8:c.1853A>T	NC_000003.12:g.37047640A>T	16/19	ENSP00000231790	likely_pathogenic	0.8014											0.762	0	0	0	0	0	188186	Uncertain_significance		['Uncertain significance', 'Uncertain significance', 'Uncertain significance', 'Uncertain significance', 'Uncertain significance', 'Uncertain significance', 'Uncertain significance', 'Uncertain significance']	['Myriad Genetics, Inc.', 'Color Diagnostics, LLC DBA Color Health', 'Labcorp Genetics (formerly Invitae), Labcorp', 'Counsyl', 'Baylor Genetics', "Women's Health and Genetics/Laboratory Corporation of America, LabCorp", 'Department of Pathology and Laboratory Medicine, Sinai Health System', 'Ambry Genetics']	['2023', '2023', '2024', '2017', '2024', '2016', '-', '2024']	5	['Uncertain significance']	No_clingen_labs	0	0					not_in_region	0	1	0	0	0	1	0	0	-1	0	0	0	VUS	0.0283543	0	2	VUS_low
chr3:37047643	['C', 'A']	chr3:37047643:C:A	MLH1	ENST00000231790	missense_variant	MODERATE		ENSP00000231790.3:p.Ala619Asp	ENST00000231790.8:c.1856C>A	NC_000003.12:g.37047643C>A	16/19	ENSP00000231790	ambiguous	0.3494	set()	6.981680071492404e-06	1.5487548011398836e-05	0	0	0	0	0	0	0	0.729	0	0	0	0	0	455408	Uncertain_significance		['Uncertain significance', 'Uncertain significance', 'Uncertain significance']	['Sema4, Sema4', 'Ambry Genetics', 'Labcorp Genetics (formerly Invitae), Labcorp']	['2022', '2020', '2024']	3	['Uncertain significance']	No_clingen_labs	0	0					not_in_region	0	1	0	0	0	1	0	0	-1	0	0	0	VUS	0.00519017	0	2	VUS_low
chr3:37047643	['C', 'T']	chr3:37047643:C:T	MLH1	ENST00000231790	missense_variant	MODERATE		ENSP00000231790.3:p.Ala619Val	ENST00000231790.8:c.1856C>T	NC_000003.12:g.37047643C>T	16/19	ENSP00000231790	likely_benign	0.1398											0.614	0	0	0.16	0	0.16	922874	Uncertain_significance		['Uncertain significance', 'Uncertain significance']	['Ambry Genetics', 'Color Diagnostics, LLC DBA Color Health']	['2018', '2019']	2	['Uncertain significance']	No_clingen_labs	0	0					not_in_region	0	1	0	0	0	0	0	0	0	0	0	0			0	1	VUS_low
chr3:37047661	['A', 'G']	chr3:37047661:A:G	MLH1	ENST00000231790	missense_variant	MODERATE		ENSP00000231790.3:p.Tyr625Cys	ENST00000231790.8:c.1874A>G	NC_000003.12:g.37047661A>G	16/19	ENSP00000231790	likely_pathogenic	0.849											0.718	0	0	0	0	0	232394	Conflicting_classifications_of_pathogenicity	Uncertain_significance(6)|Likely_benign(1)	['Uncertain significance', 'Uncertain significance', 'Uncertain significance', 'Uncertain significance', 'Uncertain significance', 'Uncertain significance', 'Likely benign']	['Baylor Genetics', 'All of Us Research Program, National Institutes of Health', 'Color Diagnostics, LLC DBA Color Health', 'Ambry Genetics', "Women's Health and Genetics/Laboratory Corporation of America, LabCorp", 'GeneDx', 'Labcorp Genetics (formerly Invitae), Labcorp']	['2023', '2023', '2023', '2023', '2020', '2024', '2024']	6	['Benign', 'Uncertain significance']	No_clingen_labs	0	0					not_in_region	0	1	0	0	0	1	0	0	-1	0	0	0	VUS	0.4557203158834402	0	2	VUS_low
chr3:37047663	['T', 'C']	chr3:37047663:T:C	MLH1	ENST00000231790	missense_variant	MODERATE		ENSP00000231790.3:p.Phe626Leu	ENST00000231790.8:c.1876T>C	NC_000003.12:g.37047663T>C	16/19	ENSP00000231790	likely_pathogenic	0.9509	set()	1.3962580284836636e-05	3.097701505482932e-05	0	0	0	0	0	5.14e-06	4.92e-06	0.95	0	0	0	0	0	231139	Conflicting_classifications_of_pathogenicity	Uncertain_significance(7)|Likely_benign(1)	['Uncertain significance', 'Uncertain significance', 'Uncertain significance', 'Uncertain significance', 'Uncertain significance', 'Likely benign', 'Uncertain significance', 'Uncertain significance']	['Ambry Genetics', 'GeneDx', 'Mendelics', "Women's Health and Genetics/Laboratory Corporation of America, LabCorp", 'Color Diagnostics, LLC DBA Color Health', 'Labcorp Genetics (formerly Invitae), Labcorp', 'Baylor Genetics', 'All of Us Research Program, National Institutes of Health']	['2023', '2021', '2018', '2023', '2023', '2024', '2023', '2024']	6	['Benign', 'Uncertain significance']	No_clingen_labs	0	0					not_in_region	0	1	0	0	0	1	0	0	-1	0	0	0	VUS	0.2647259868081202	0	2	VUS_low
chr3:37047665	['C', 'A']	chr3:37047665:C:A	MLH1	ENST00000231790	missense_variant	MODERATE		ENSP00000231790.3:p.Phe626Leu	ENST00000231790.8:c.1878C>A	NC_000003.12:g.37047665C>A	16/19	ENSP00000231790	likely_pathogenic	0.9509											0.903	0	0	0	0	0	142962	Uncertain_significance		['Uncertain significance', 'Uncertain significance']	['Ambry Genetics', 'Labcorp Genetics (formerly Invitae), Labcorp']	['2024', '2021']	2	['Uncertain significance']	No_clingen_labs	0	0					not_in_region	0	1	0	0	0	1	0	0	-1	0	0	0	VUS	5.844219867338242e-12	0	2	VUS_low
chr3:37047673	['A', 'G']	chr3:37047673:A:G	MLH1	ENST00000231790	missense_variant	MODERATE		ENSP00000231790.3:p.Glu629Gly	ENST00000231790.8:c.1886A>G	NC_000003.12:g.37047673A>G	16/19	ENSP00000231790	likely_benign	0.2666											0.537	0	0	0.01	0.01	0.01	1781980	Uncertain_significance		['Uncertain significance', 'Uncertain significance']	['GeneDx', 'Ambry Genetics']	['2024', '2019']	2	['Uncertain significance']	No_clingen_labs	0	0					not_in_region	0	1	0	0	0	0	0	0	-1	0	0	0			0	1	VUS_low
chr3:37047674	['A', 'T']	chr3:37047674:A:T	MLH1	ENST00000231790	missense_variant	MODERATE		ENSP00000231790.3:p.Glu629Asp	ENST00000231790.8:c.1887A>T	NC_000003.12:g.37047674A>T	16/19	ENSP00000231790	likely_benign	0.268											0.534	0	0	0	0	0	420481	Uncertain_significance		['Uncertain significance', 'Uncertain significance', 'Uncertain significance', 'Uncertain significance', 'Uncertain significance']	['All of Us Research Program, National Institutes of Health', 'Baylor Genetics', 'Labcorp Genetics (formerly Invitae), Labcorp', 'GeneDx', 'Ambry Genetics']	['2024', '2024', '2024', '2023', '2023']	5	['Uncertain significance']	No_clingen_labs	0	0					not_in_region	0	1	0	0	0	0	0	0	-1	0	0	0	VUS	2.3760625904902622e-08	0	1	VUS_low
chr3:37047677	['T', 'G']	chr3:37047677:T:G	MLH1	ENST00000231790	missense_variant	MODERATE		ENSP00000231790.3:p.Ile630Met	ENST00000231790.8:c.1890T>G	NC_000003.12:g.37047677T>G	16/19	ENSP00000231790	likely_benign	0.0994	set()	2.096172389217289e-05	0	7.14796283059328e-05	0	0	0	0	1.895e-05	1.9250000000000004e-05	0.806	0	0	0.01	0	0.01	489893	Uncertain_significance		['Uncertain significance', 'Uncertain significance', 'Uncertain significance', 'Uncertain significance', 'Uncertain significance', 'Uncertain significance']	['All of Us Research Program, National Institutes of Health', 'Color Diagnostics, LLC DBA Color Health', 'Ambry Genetics', "Women's Health and Genetics/Laboratory Corporation of America, LabCorp", 'Labcorp Genetics (formerly Invitae), Labcorp', 'GeneDx']	['2023', '2018', '2024', '2018', '2023', '2024']	5	['Uncertain significance']	No_clingen_labs	0	0					not_in_region	0	1	0	0	0	1	0	0	-1	0	0	0	VUS	5.865307614619184e-10	0	2	VUS_low
chr3:37047688	['G', 'A']	chr3:37047688:G:A	MLH1	ENST00000231790	splice_donor_5th_base_variant	LOW			ENST00000231790.8:c.1896+5G>A	NC_000003.12:g.37047688G>A		ENSP00000231790			set()	6.9851913942442025e-06	0	0	0.000319285	0	0	0	0	0		0	0	0.54	0.04	0.54	483545	Uncertain_significance		['Uncertain significance', 'Uncertain significance', 'Uncertain significance', 'Uncertain significance', 'Uncertain significance', 'Uncertain significance', 'Uncertain significance', 'Uncertain significance']	['Fulgent Genetics, Fulgent Genetics', 'Ambry Genetics', 'CeGaT Center for Human Genetics Tuebingen', 'Labcorp Genetics (formerly Invitae), Labcorp', 'All of Us Research Program, National Institutes of Health', 'Baylor Genetics', 'Color Diagnostics, LLC DBA Color Health', 'GeneDx']	['2018', '2023', '2019', '2025', '2023', '2024', '2023', '2023']	6	['Uncertain significance']	No_clingen_labs	0	0					not_in_region	0	1	0	0	0	0	0	1	0	0	0	0	VUS	2.2505957363350598e-21	0	2	VUS_low
chr3:37047690	['C', 'T']	chr3:37047690:C:T	MLH1	ENST00000231790	splice_region_variant	LOW			ENST00000231790.8:c.1896+7C>T	NC_000003.12:g.37047690C>T		ENSP00000231790			set()	1.3971553916226562e-05	0	2.3822002001048168e-05	0	0	7.33783387144115e-05	0	2.32e-06	1.87e-06		0	0	0.04	0	0.04	215669	Conflicting_classifications_of_pathogenicity	Uncertain_significance(1)|Benign(1)|Likely_benign(6)	['Likely benign', 'Likely benign', 'Likely benign', 'Likely benign', 'Likely benign', 'Uncertain significance', 'Likely benign', 'Likely benign', 'Benign']	['Quest Diagnostics Nichols Institute San Juan Capistrano', 'PreventionGenetics, part of Exact Sciences', 'GeneDx', 'Counsyl', 'Labcorp Genetics (formerly Invitae), Labcorp', "Women's Health and Genetics/Laboratory Corporation of America, LabCorp", 'Mendelics', 'Color Diagnostics, LLC DBA Color Health', 'Myriad Genetics, Inc.']	['2024', '2023', '2016', '2016', '2025', '2019', '2019', '2016', '2023']	5	['Benign']	No_clingen_labs	0	0					not_in_region	0	1	0	0	0	0	0	0	-1	0	0	0	VUS	0.00201541	0	0	benign
chr3:37047700	['T', 'C']	chr3:37047700:T:C	MLH1	ENST00000231790	intron_variant	MODIFIER			ENST00000231790.8:c.1896+17T>C	NC_000003.12:g.37047700T>C		ENSP00000231790			set()	1.396141066093318e-05	1.5488027754545737e-05	2.379139703083365e-05	0	0	0	0	2.32e-06	1.87e-06		0	0	0	0	0	36544	Conflicting_classifications_of_pathogenicity	Uncertain_significance(1)|Likely_benign(4)	['Likely benign', 'Uncertain significance', 'Likely benign', 'Likely benign', 'Likely benign']	['Labcorp Genetics (formerly Invitae), Labcorp', "Women's Health and Genetics/Laboratory Corporation of America, LabCorp", 'Color Diagnostics, LLC DBA Color Health', 'GeneDx', "CHEO Genetics Diagnostic Laboratory, Children's Hospital of Eastern Ontario"]	['2025', '2011', '2015', '2017', '2023']	3	['Benign']	No_clingen_labs	0	0					not_in_region	0	1	0	0	0	0	0	0	-1	0	0	0	VUS	0.0165647	0	0	benign
chr3:37047701	['A', 'T']	chr3:37047701:A:T	MLH1	ENST00000231790	intron_variant	MODIFIER			ENST00000231790.8:c.1896+18A>T	NC_000003.12:g.37047701A>T		ENSP00000231790			set()	1.3970577962810322e-05	3.098277357789069e-05	0	0	0	0	0	5.14e-06	4.92e-06		0	0	0	0	0	385255	Likely_benign		['Likely benign', 'Likely benign', 'Likely benign', 'Likely benign']	['Color Diagnostics, LLC DBA Color Health', 'Center for Genomic Medicine, Rigshospitalet, Copenhagen University Hospital', 'Labcorp Genetics (formerly Invitae), Labcorp', 'GeneDx']	['2017', '2024', '2024', '2017']	3	['Benign']	No_clingen_labs	0	0					not_in_region	0	1	0	0	0	0	0	0	-1	0	0	0	VUS	5.968105050070963e-05	0	0	benign
chr3:37047703	['A', 'G']	chr3:37047703:A:G	MLH1	ENST00000231790	intron_variant	MODIFIER			ENST00000231790.8:c.1896+20A>G	NC_000003.12:g.37047703A>G		ENSP00000231790														0	0	0	0	0	1637128	Conflicting_classifications_of_pathogenicity	Uncertain_significance(1)|Likely_benign(1)	['Uncertain significance', 'Likely benign']	['Ambry Genetics', 'Labcorp Genetics (formerly Invitae), Labcorp']	['2014', '2024']	2	['Benign', 'Uncertain significance']	No_clingen_labs	0	0					not_in_region	0	1	0	0	0	0	0	0	-1	0	0	0	VUS	1.243357834664987e-07	0	0	VUS_low
chr3:37047704	['C', 'G']	chr3:37047704:C:G	MLH1	ENST00000231790	intron_variant	MODIFIER			ENST00000231790.8:c.1896+21C>G	NC_000003.12:g.37047704C>G		ENSP00000231790														0	0	0	0	0							0	[]	no_data	0	0					not_in_region	0	1	0	0	0	0	0	0	-1	0	0	0			0	0	VUS_low
chr3:37047704	['C', 'T']	chr3:37047704:C:T	MLH1	ENST00000231790	intron_variant	MODIFIER			ENST00000231790.8:c.1896+21C>T	NC_000003.12:g.37047704C>T		ENSP00000231790														0	0	0	0	0							0	[]	no_data	0	0					not_in_region	0	1	0	0	0	0	0	0	-1	0	0	0	VUS	0.000222558	0	0	VUS_low
chr3:37047707	['C', 'T']	chr3:37047707:C:T	MLH1	ENST00000231790	intron_variant	MODIFIER			ENST00000231790.8:c.1896+24C>T	NC_000003.12:g.37047707C>T		ENSP00000231790														0	0	0	0	0							0	[]	no_data	0	0					not_in_region	0	1	0	0	0	0	0	0	-1	0	0	0			0	0	VUS_low
chr3:37047713	['T', 'C']	chr3:37047713:T:C	MLH1	ENST00000231790	intron_variant	MODIFIER			ENST00000231790.8:c.1896+30T>C	NC_000003.12:g.37047713T>C		ENSP00000231790														0	0	0	0	0							0	[]	no_data	0	0					not_in_region	0	1	0	0	0	0	0	0	-1	0	0	0			0	0	VUS_low
chr3:37047722	['A', 'C']	chr3:37047722:A:C	MLH1	ENST00000231790	intron_variant	MODIFIER			ENST00000231790.8:c.1896+39A>C	NC_000003.12:g.37047722A>C		ENSP00000231790														0	0	0	0	0							0	[]	no_data	0	0					not_in_region	0	1	0	0	0	0	0	0	-1	0	0	0			0	0	VUS_low
chr3:37047724	['T', 'A']	chr3:37047724:T:A	MLH1	ENST00000231790	intron_variant	MODIFIER			ENST00000231790.8:c.1896+41T>A	NC_000003.12:g.37047724T>A		ENSP00000231790														0	0	0	0	0							0	[]	no_data	0	0					not_in_region	0	1	0	0	0	0	0	0	-1	0	0	0	VUS	4.407870314614513e-07	0	0	VUS_low
chr3:37047732	['C', 'T']	chr3:37047732:C:T	MLH1	ENST00000231790	intron_variant	MODIFIER			ENST00000231790.8:c.1896+49C>T	NC_000003.12:g.37047732C>T		ENSP00000231790			set()	6.989683227556128e-06	0	2.382654276864427e-05	0	0	0	0	0	0		0	0	0	0	0							0	[]	no_data	0	0					not_in_region	0	1	0	0	0	0	0	0	-1	0	0	0	VUS	0.000103248	0	0	VUS_low
chr3:37047735	['G', 'T']	chr3:37047735:G:T	MLH1	ENST00000231790	intron_variant	MODIFIER			ENST00000231790.8:c.1896+52G>T	NC_000003.12:g.37047735G>T		ENSP00000231790														0	0	0.01	0	0.01							0	[]	no_data	0	0					not_in_region	0	1	0	0	0	0	0	0	-1	0	0	0			0	0	VUS_low
chr3:37047736	['C', 'T']	chr3:37047736:C:T	MLH1	ENST00000231790	intron_variant	MODIFIER			ENST00000231790.8:c.1896+53C>T	NC_000003.12:g.37047736C>T		ENSP00000231790			set()	2.793179056743433e-05	0	9.52426306014572e-05	0	0	0	0	3.2200000000000003e-05	3.1950000000000004e-05		0	0	0	0	0							0	[]	no_data	0	0					not_in_region	0	0	0	0	0	0	0	0	-1	0	0	0	VUS	0.000583235	0	-1	VUS_low
chr3:37047738	['G', 'A']	chr3:37047738:G:A	MLH1	ENST00000231790	intron_variant	MODIFIER			ENST00000231790.8:c.1896+55G>A	NC_000003.12:g.37047738G>A		ENSP00000231790			set()	6.985191394244202e-05	7.745693394472673e-05	0.000119104	0	0	0	0	4.689999999999997e-05	4.620999999999996e-05		0	0	0.01	0	0.01							0	[]	no_data	0	0					not_in_region	0	0	0	0	0	0	0	0	-1	0	0	0	VUS	0.3255497458429753	0	-1	VUS_low
chr3:37047743	['C', 'T']	chr3:37047743:C:T	MLH1	ENST00000231790	intron_variant	MODIFIER			ENST00000231790.8:c.1896+60C>T	NC_000003.12:g.37047743C>T		ENSP00000231790			set()	7.689189000265627e-05	6.196938712276135e-05	0.000143082	0.000319693	0	0	0	6.222999999999998e-05	6.159999999999993e-05		0	0	0	0	0							0	[]	no_data	0	0					not_in_region	0	0	0	0	0	0	0	0	-1	0	0	0	VUS	0.1412279538606239	0	-1	VUS_low
chr3:37047744	['G', 'A']	chr3:37047744:G:A	MLH1	ENST00000231790	intron_variant	MODIFIER			ENST00000231790.8:c.1896+61G>A	NC_000003.12:g.37047744G>A		ENSP00000231790			set()	2.097198143280577e-05	4.649865153910536e-05	0	0	0	0	0	1.234e-05	1.242e-05		0	0	0	0	0							0	[]	no_data	0	0					not_in_region	0	1	0	0	0	0	0	0	-1	0	0	0	VUS	0.0600088	0	0	VUS_low
chr3:37047746	['T', 'C']	chr3:37047746:T:C	MLH1	ENST00000231790	intron_variant	MODIFIER			ENST00000231790.8:c.1896+63T>C	NC_000003.12:g.37047746T>C		ENSP00000231790			set()	0.000286313	0.000480233	0.000119025	0	0.00131926	7.327080890973036e-05	0	0.00044981	0.00045017		0	0	0.01	0	0.01							0	[]	no_data	0	0					not_in_region	0	0	0	-4	0	0	0	0	-1	0	0	0	Benign	0.5331139968060324	-4	-9	benign
chr3:37047755	['G', 'T']	chr3:37047755:G:T	MLH1	ENST00000231790	intron_variant	MODIFIER			ENST00000231790.8:c.1896+72G>T	NC_000003.12:g.37047755G>T		ENSP00000231790			set()	6.988022529384635e-05	1.549810923067386e-05	0	0	0.00296638	0	0	0.0015474	0.00154704		0	0	0	0	0							0	[]	no_data	0	0					not_in_region	0	0	0	-4	0	0	0	0	-1	0	0	0	VUS	0.2591531705502699	0	-5	benign
chr3:37047758	['G', 'A']	chr3:37047758:G:A	MLH1	ENST00000231790	intron_variant	MODIFIER			ENST00000231790.8:c.1896+75G>A	NC_000003.12:g.37047758G>A		ENSP00000231790			set()	0.000111699	0.000139388	2.3808390076663017e-05	0	0	0	0.000465116	7.235999999999998e-05	7.226999999999993e-05		0	0	0	0	0							0	[]	no_data	0	0					not_in_region	0	0	0	0	0	0	0	0	-1	0	0	0	VUS	0.40274	0	-1	VUS_low
chr3:37047758	['G', 'C']	chr3:37047758:G:C	MLH1	ENST00000231790	intron_variant	MODIFIER			ENST00000231790.8:c.1896+75G>C	NC_000003.12:g.37047758G>C		ENSP00000231790			set()	2.792477066782089e-05	3.097509602279767e-05	2.3808390076663017e-05	0	0	7.327080890973036e-05	0	9.52e-06	9.4e-06		0	0	0	0	0							0	[]	no_data	0	0					not_in_region	0	1	0	0	0	0	0	0	-1	0	0	0	VUS	0.0528199	0	0	VUS_low
chr3:37047778	['G', 'T']	chr3:37047778:G:T	MLH1	ENST00000231790	intron_variant	MODIFIER			ENST00000231790.8:c.1896+95G>T	NC_000003.12:g.37047778G>T		ENSP00000231790														0	0	0	0	0							0	[]	no_data	0	0					not_in_region	0	1	0	0	0	0	0	0	-1	0	0	0	VUS	0.000648062	0	0	VUS_low
chr3:37047782	['GAGG', 'AAGC']	chr3:37047782:GAGG:AAGC	MLH1	ENST00000231790	intron_variant	MODIFIER			ENST00000231790.8:c.1896+99_1896+102delinsAAGC	NC_000003.12:g.37047782_37047785delinsAAGC		ENSP00000231790																									0	[]	no_data	0	0					not_in_region	0	1	0	0	0	0	0	0	0	0	0	0			0	1	VUS_low
chr3:37047792	['G', 'C']	chr3:37047792:G:C	MLH1	ENST00000231790	intron_variant	MODIFIER			ENST00000231790.8:c.1896+109G>C	NC_000003.12:g.37047792G>C		ENSP00000231790			set()	1.3962970203021586e-05	1.549042691616581e-05	2.379479369913863e-05	0	0	0	0	2.32e-06	1.87e-06		0	0	0	0	0							0	[]	no_data	0	0					not_in_region	0	1	0	0	0	0	0	0	-1	0	0	0			0	0	VUS_low
chr3:37047793	['A', 'G']	chr3:37047793:A:G	MLH1	ENST00000231790	intron_variant	MODIFIER			ENST00000231790.8:c.1896+110A>G	NC_000003.12:g.37047793A>G		ENSP00000231790			set()	1.396121574266687e-05	0	0	0	0.00065703	0	0	0.00011623	0.00011587		0	0	0	0	0							0	[]	no_data	0	0					not_in_region	0	0	0	0	0	0	0	0	-1	0	0	0			0	-1	VUS_low
chr3:37047809	['A', 'G']	chr3:37047809:A:G	MLH1	ENST00000231790	intron_variant	MODIFIER			ENST00000231790.8:c.1896+126A>G	NC_000003.12:g.37047809A>G		ENSP00000231790			set()	2.0954695947361805e-05	4.647416036683604e-05	0	0	0	0	0	1.234e-05	1.242e-05		0	0	0	0	0							0	[]	no_data	0	0					not_in_region	0	1	0	0	0	0	0	0	-1	0	0	0			0	0	VUS_low
chr3:37047829	['A', 'G']	chr3:37047829:A:G	MLH1	ENST00000231790	intron_variant	MODIFIER			ENST00000231790.8:c.1896+146A>G	NC_000003.12:g.37047829A>G		ENSP00000231790														0	0	0	0	0							0	[]	no_data	0	0					not_in_region	0	1	0	0	0	0	0	0	-1	0	0	0			0	0	VUS_low
chr3:37047858	['A', 'C']	chr3:37047858:A:C	MLH1	ENST00000231790	intron_variant	MODIFIER			ENST00000231790.8:c.1896+175A>C	NC_000003.12:g.37047858A>C		ENSP00000231790														0	0	0	0	0							0	[]	no_data	0	0					not_in_region	0	1	0	0	0	0	0	0	-1	0	0	0			0	0	VUS_low
chr3:37047878	['G', 'A']	chr3:37047878:G:A	MLH1	ENST00000231790	intron_variant	MODIFIER			ENST00000231790.8:c.1896+195G>A	NC_000003.12:g.37047878G>A		ENSP00000231790			set()	1.39709683278148e-05	0	2.3815194093831863e-05	0	0	7.328154770628756e-05	0	2.32e-06	1.87e-06		0	0	0	0	0							0	[]	no_data	0	0					not_in_region	0	1	0	0	0	0	0	0	-1	0	0	0			0	0	VUS_low
chr3:37047886	['G', 'A']	chr3:37047886:G:A	MLH1	ENST00000231790	intron_variant	MODIFIER			ENST00000231790.8:c.1896+203G>A	NC_000003.12:g.37047886G>A		ENSP00000231790			set()	4.193165140820463e-05	6.196362735074511e-05	4.767807761991036e-05	0	0	0	0	2.0460000000000004e-05	2.0740000000000005e-05		0	0	0	0	0							0	[]	no_data	0	0					not_in_region	0	0	0	0	0	0	0	0	-1	0	0	0			0	-1	VUS_low
chr3:37048308	['A', 'G']	chr3:37048308:A:G	MLH1	ENST00000231790	intron_variant	MODIFIER			ENST00000231790.8:c.1897-209A>G	NC_000003.12:g.37048308A>G		ENSP00000231790			set()	2.801473575100503e-05	6.201742689695805e-05	0	0	0	0	0	2.047e-05	2.0750000000000006e-05		0	0	0	0.02	0.02							0	[]	no_data	0	0					not_in_region	0	0	0	0	0	0	0	0	-1	0	0	0			0	-1	VUS_low
chr3:37048310	['A', 'T']	chr3:37048310:A:T	MLH1	ENST00000231790	intron_variant	MODIFIER			ENST00000231790.8:c.1897-207A>T	NC_000003.12:g.37048310A>T		ENSP00000231790														0	0	0	0.02	0.02							0	[]	no_data	0	0					not_in_region	0	1	0	0	0	0	0	0	-1	0	0	0			0	0	VUS_low
chr3:37048315	['T', 'G']	chr3:37048315:T:G	MLH1	ENST00000231790	intron_variant	MODIFIER			ENST00000231790.8:c.1897-202T>G	NC_000003.12:g.37048315T>G		ENSP00000231790			set()	0.00544913	0.000139752	0.0177893	0	0	0.00163108	0.00233645	0.0167267	0.0167268		0	0	0.01	0	0.01	680115	Likely_benign		['Likely benign']	['GeneDx']	['2018']	1	['Benign']	No_clingen_labs	0	0					not_in_region	0	0	-8	0	0	0	0	0	-1	0	0	0			0	-9	benign
chr3:37048322	['C', 'T']	chr3:37048322:C:T	MLH1	ENST00000231790	intron_variant	MODIFIER			ENST00000231790.8:c.1897-195C>T	NC_000003.12:g.37048322C>T		ENSP00000231790			set()	7.0885788817057954e-06	1.560939060939061e-05	0	0	0	0	0	0	0		0	0	0	0	0							0	[]	no_data	0	0					not_in_region	0	1	0	0	0	0	0	0	-1	0	0	0			0	0	VUS_low
chr3:37048324	['G', 'A']	chr3:37048324:G:A	MLH1	ENST00000231790	intron_variant	MODIFIER			ENST00000231790.8:c.1897-193G>A	NC_000003.12:g.37048324G>A		ENSP00000231790			set()	7.853216249018349e-05	0.000125498	2.4594195769798327e-05	0	0	7.621951219512195e-05	0	6.179999999999998e-05	6.182999999999994e-05		0	0	0	0	0							0	[]	no_data	0	0					not_in_region	0	0	0	0	0	0	0	0	-1	0	0	0			0	-1	VUS_low
chr3:37048349	['CT', 'C']	chr3:37048349:CT:C	MLH1	ENST00000231790	intron_variant	MODIFIER			ENST00000231790.8:c.1897-162del	NC_000003.12:g.37048355del		ENSP00000231790			set()	0.4550066568565623	0.4867645233366435	0.4675890463423975	0.0642583	0.2440554821664464	0.4468069452619188	0.4324953445065176	0.4822524699999999	0.4822525799999502		0	0	0	0	0	679787	Benign		['Benign']	['GeneDx']	['2018']	1	['Benign']	No_clingen_labs	0	0					not_in_region	0	0	-8	0	0	0	0	0	-1	0	0	0			0	-9	benign
chr3:37048372	['C', 'G']	chr3:37048372:C:G	MLH1	ENST00000231790	intron_variant	MODIFIER			ENST00000231790.8:c.1897-145C>G	NC_000003.12:g.37048372C>G		ENSP00000231790			set()	0.00679055	0.00046477	0.0205793	0	0	0.00469277	0.00651769	0.0194408	0.0194413		0	0	0	0	0	676553	Likely_benign		['Likely benign', 'Likely benign']	['Breakthrough Genomics, Breakthrough Genomics', 'GeneDx']	['-', '2018']	1	['Benign']	No_clingen_labs	0	0					not_in_region	0	0	-8	0	0	0	0	0	-1	0	0	0			0	-9	benign
chr3:37048373	['C', 'A']	chr3:37048373:C:A	MLH1	ENST00000231790	intron_variant	MODIFIER			ENST00000231790.8:c.1897-144C>A	NC_000003.12:g.37048373C>A		ENSP00000231790			set()	2.095850216571189e-05	0	0	0.000958466	0	0	0	0.00026049	0.00026092		0	0	0	0	0							0	[]	no_data	0	0					not_in_region	0	0	0	-4	0	0	0	0	-1	0	0	0			0	-5	benign
chr3:37048377	['G', 'A']	chr3:37048377:G:A	MLH1	ENST00000231790	intron_variant	MODIFIER			ENST00000231790.8:c.1897-140G>A	NC_000003.12:g.37048377G>A		ENSP00000231790			set()	0.000125779	0	0.000381352	0	0	0	0.000931099	0.00023871	0.0002385		0	0	0	0	0							0	[]	no_data	0	0					not_in_region	0	0	0	-4	0	0	0	0	-1	0	0	0			0	-5	benign
chr3:37048389	['A', 'G']	chr3:37048389:A:G	MLH1	ENST00000231790	intron_variant	MODIFIER			ENST00000231790.8:c.1897-128A>G	NC_000003.12:g.37048389A>G		ENSP00000231790			set()	6.9809002568971295e-06	0	0	0	0	7.331378299120235e-05	0	0	0		0	0	0	0	0							0	[]	no_data	0	0					not_in_region	0	1	0	0	0	0	0	0	-1	0	0	0			0	0	VUS_low
chr3:37048393	['A', 'T']	chr3:37048393:A:T	MLH1	ENST00000231790	intron_variant	MODIFIER			ENST00000231790.8:c.1897-124A>T	NC_000003.12:g.37048393A>T		ENSP00000231790														0	0	0	0	0							0	[]	no_data	0	0					not_in_region	0	1	0	0	0	0	0	0	-1	0	0	0			0	0	VUS_low
chr3:37048394	['G', 'A']	chr3:37048394:G:A	MLH1	ENST00000231790	intron_variant	MODIFIER			ENST00000231790.8:c.1897-123G>A	NC_000003.12:g.37048394G>A		ENSP00000231790			set()	6.980510414921539e-06	1.5486108960262644e-05	0	0	0	0	0	0	0		0	0	0	0	0							0	[]	no_data	0	0					not_in_region	0	1	0	0	0	0	0	0	-1	0	0	0			0	0	VUS_low
chr3:37048399	['G', 'A']	chr3:37048399:G:A	MLH1	ENST00000231790	intron_variant	MODIFIER			ENST00000231790.8:c.1897-118G>A	NC_000003.12:g.37048399G>A		ENSP00000231790			set()	6.9838254602340974e-06	1.5489467162329617e-05	0	0	0	0	0	0	0		0	0	0	0	0							0	[]	no_data	0	0					not_in_region	0	1	0	0	0	0	0	0	-1	0	0	0			0	0	VUS_low
chr3:37048401	['G', 'C']	chr3:37048401:G:C	MLH1	ENST00000231790	intron_variant	MODIFIER			ENST00000231790.8:c.1897-116G>C	NC_000003.12:g.37048401G>C		ENSP00000231790			set()	6.986948380425365e-06	1.549378699141644e-05	0	0	0	0	0	0	0		0	0	0	0	0							0	[]	no_data	0	0					not_in_region	0	1	0	0	0	0	0	0	-1	0	0	0			0	0	VUS_low
chr3:37048407	['C', 'T']	chr3:37048407:C:T	MLH1	ENST00000231790	intron_variant	MODIFIER			ENST00000231790.8:c.1897-110C>T	NC_000003.12:g.37048407C>T		ENSP00000231790			set()	2.0964360587002092e-05	1.549378699141644e-05	0	0	0	0	0.000465116	5.57e-06	5.549999999999999e-06		0	0	0	0	0							0	[]	no_data	0	0					not_in_region	0	1	0	0	0	0	0	0	-1	0	0	0			0	0	VUS_low
chr3:37048413	['T', 'C']	chr3:37048413:T:C	MLH1	ENST00000231790	intron_variant	MODIFIER			ENST00000231790.8:c.1897-104T>C	NC_000003.12:g.37048413T>C		ENSP00000231790			set()	6.986265003004094e-06	1.549042691616581e-05	0	0	0	0	0	0	0		0	0	0	0	0							0	[]	no_data	0	0					not_in_region	0	1	0	0	0	0	0	0	-1	0	0	0			0	0	VUS_low
chr3:37048415	['G', 'A']	chr3:37048415:G:A	MLH1	ENST00000231790	intron_variant	MODIFIER			ENST00000231790.8:c.1897-102G>A	NC_000003.12:g.37048415G>A		ENSP00000231790			set()	0.000481763	0.00078984	0.00023805	0	0	0.000513046	0.000464253	0.00061633	0.00061712		0	0	0	0	0							0	[]	no_data	0	0					not_in_region	0	0	0	-4	0	0	0	0	-1	0	0	0			0	-5	benign
chr3:37048442	['G', 'A']	chr3:37048442:G:A	MLH1	ENST00000231790	intron_variant	MODIFIER			ENST00000231790.8:c.1897-75G>A	NC_000003.12:g.37048442G>A		ENSP00000231790			set()	1.3961605584642234e-05	3.0970299482796e-05	0	0	0	0	0	5.14e-06	4.92e-06		0	0	0	0	0							0	[]	no_data	0	0					not_in_region	0	1	0	0	0	0	0	0	-1	0	0	0	VUS	0.1948494636171553	0	0	VUS_low
chr3:37048453	['A', 'C']	chr3:37048453:A:C	MLH1	ENST00000231790	intron_variant	MODIFIER			ENST00000231790.8:c.1897-64A>C	NC_000003.12:g.37048453A>C		ENSP00000231790			set()	1.3964530093562352e-05	3.097125867195243e-05	0	0	0	0	0	5.14e-06	4.92e-06		0	0	0	0	0							0	[]	no_data	0	0					not_in_region	0	1	0	0	0	0	0	0	-1	0	0	0	VUS	1.1195867577844501e-07	0	0	VUS_low
chr3:37048455	['G', 'A']	chr3:37048455:G:A	MLH1	ENST00000231790	intron_variant	MODIFIER			ENST00000231790.8:c.1897-62G>A	NC_000003.12:g.37048455G>A		ENSP00000231790														0	0	0	0	0							0	[]	no_data	0	0					not_in_region	0	1	0	0	0	0	0	0	-1	0	0	0			0	0	VUS_low
chr3:37048471	['A', 'G']	chr3:37048471:A:G	MLH1	ENST00000231790	intron_variant	MODIFIER			ENST00000231790.8:c.1897-46A>G	NC_000003.12:g.37048471A>G		ENSP00000231790			set()	1.3966090332672272e-05	0	0	0	0	0.000146606	0	2.519e-05	2.6040000000000008e-05		0	0.01	0	0	0.01							0	[]	no_data	0	0					not_in_region	0	0	0	0	0	0	0	0	-1	0	0	0	VUS	7.366734721048278e-06	0	-1	VUS_low
chr3:37048474	['A', 'G']	chr3:37048474:A:G	MLH1	ENST00000231790	intron_variant	MODIFIER			ENST00000231790.8:c.1897-43A>G	NC_000003.12:g.37048474A>G		ENSP00000231790														0.06	0	0	0	0.06							0	[]	no_data	0	0					not_in_region	0	1	0	0	0	0	0	0	-1	0	0	0			0	0	VUS_low
chr3:37048475	['C', 'T']	chr3:37048475:C:T	MLH1	ENST00000231790	intron_variant	MODIFIER			ENST00000231790.8:c.1897-42C>T	NC_000003.12:g.37048475C>T		ENSP00000231790														0.03	0	0	0	0.03							0	[]	no_data	0	0					not_in_region	0	1	0	0	0	0	0	0	-1	0	0	0	VUS	0.000614791	0	0	VUS_low
chr3:37048482	['A', 'G']	chr3:37048482:A:G	MLH1	ENST00000231790	intron_variant	MODIFIER			ENST00000231790.8:c.1897-35A>G	NC_000003.12:g.37048482A>G		ENSP00000231790			set()	6.984801072865445e-06	0	2.38038562247084e-05	0	0	0	0	0	0		0	0.04	0	0	0.04							0	[]	no_data	0	0					not_in_region	0	1	0	0	0	0	0	0	-1	0	0	0			0	0	VUS_low
chr3:37048483	['T', 'G']	chr3:37048483:T:G	MLH1	ENST00000231790	intron_variant	MODIFIER			ENST00000231790.8:c.1897-34T>G	NC_000003.12:g.37048483T>G		ENSP00000231790														0.07	0	0	0	0.07							0	[]	no_data	0	0					not_in_region	0	1	0	0	0	0	0	0	-1	0	0	0	VUS	0.0253424	0	0	VUS_low
chr3:37048493	['C', 'T']	chr3:37048493:C:T	MLH1	ENST00000231790	intron_variant	MODIFIER			ENST00000231790.8:c.1897-24C>T	NC_000003.12:g.37048493C>T		ENSP00000231790			set()	1.39686264649597e-05	0	4.762131530072861e-05	0	0	0	0	7.89e-06	7.95e-06		0.01	0	0	0	0.01							0	[]	no_data	0	0					not_in_region	0	1	0	0	0	0	0	0	-1	0	0	0	VUS	4.919237136721207e-05	0	0	VUS_low
chr3:37048499	['C', 'A']	chr3:37048499:C:A	MLH1	ENST00000231790	intron_variant	MODIFIER			ENST00000231790.8:c.1897-18C>A	NC_000003.12:g.37048499C>A		ENSP00000231790														0.02	0	0	0	0.02	491691	Likely_benign		['Likely benign', 'Likely benign', 'Likely benign']	['Labcorp Genetics (formerly Invitae), Labcorp', 'Color Diagnostics, LLC DBA Color Health', 'ARUP Laboratories, Molecular Genetics and Genomics, ARUP Laboratories']	['2025', '2017', '2021']	2	['Benign']	No_clingen_labs	0	0					not_in_region	0	1	0	0	0	0	0	0	-1	0	0	0			0	0	benign
chr3:37048500	['C', 'G']	chr3:37048500:C:G	MLH1	ENST00000231790	splice_polypyrimidine_tract_variant	LOW			ENST00000231790.8:c.1897-17C>G	NC_000003.12:g.37048500C>G		ENSP00000231790			set()	0.000286421	0.000588691	4.763038818766373e-05	0	0	7.34322220590395e-05	0	0.00044005	0.00044025		0.01	0.02	0	0	0.02	89931	Benign/Likely_benign		['Likely benign', 'Likely benign', 'Benign', 'Likely benign', 'Likely benign', 'Likely benign', 'Likely benign', 'Likely benign', 'Likely benign', 'Likely benign', 'Likely benign', 'Likely benign', 'Benign']	["CHEO Genetics Diagnostic Laboratory, Children's Hospital of Eastern Ontario", 'PreventionGenetics, part of Exact Sciences', 'Color Diagnostics, LLC DBA Color Health', 'GeneDx', 'Sema4, Sema4', 'CeGaT Center for Human Genetics Tuebingen', 'Institute of Human Genetics, University of Leipzig Medical Center', 'Institute for Clinical Genetics, University Hospital TU Dresden, University Hospital TU Dresden', "Women's Health and Genetics/Laboratory Corporation of America, LabCorp", 'Ambry Genetics', 'Center for Genomic Medicine, Rigshospitalet, Copenhagen University Hospital', 'Mendelics', 'Labcorp Genetics (formerly Invitae), Labcorp']	['2023', '2017', '2015', '2018', '2021', '2024', '2019', '2021', '2018', '2015', '2023', '2019', '2025']	5	['Benign']	No_clingen_labs	0	0					not_in_region	0	0	0	-4	0	0	0	0	-1	0	0	0	VUS	0.6038122341440767	0	-5	benign
chr3:37048503	['T', 'C']	chr3:37048503:T:C	MLH1	ENST00000231790	splice_polypyrimidine_tract_variant	LOW			ENST00000231790.8:c.1897-14T>C	NC_000003.12:g.37048503T>C		ENSP00000231790														0.01	0	0	0	0.01	182544	Likely_benign		['Likely benign', 'Likely benign', 'Likely benign', 'Likely benign']	['GeneDx', 'Labcorp Genetics (formerly Invitae), Labcorp', 'Color Diagnostics, LLC DBA Color Health', 'Ambry Genetics']	['2014', '2024', '2017', '2024']	4	['Benign']	No_clingen_labs	0	0					not_in_region	0	1	0	0	0	0	0	0	-1	0	0	0	VUS	1.4629435818480217e-06	0	0	benign
chr3:37048504	['T', 'C']	chr3:37048504:T:C	MLH1	ENST00000231790	splice_polypyrimidine_tract_variant	LOW			ENST00000231790.8:c.1897-13T>C	NC_000003.12:g.37048504T>C		ENSP00000231790														0.11	0	0	0	0.11	1531038	Likely_benign		['Likely benign']	['Labcorp Genetics (formerly Invitae), Labcorp']	['2022']	1	['Benign']	No_clingen_labs	0	0					not_in_region	0	1	0	0	0	0	0	0	0	0	0	0	VUS	2.9015838525417268e-08	0	1	benign
chr3:37048506	['C', 'T']	chr3:37048506:C:T	MLH1	ENST00000231790	splice_polypyrimidine_tract_variant	LOW			ENST00000231790.8:c.1897-11C>T	NC_000003.12:g.37048506C>T		ENSP00000231790														0.01	0	0	0	0.01	1171976	Conflicting_classifications_of_pathogenicity	Uncertain_significance(1)|Likely_benign(1)	['Likely benign', 'Uncertain significance']	['Labcorp Genetics (formerly Invitae), Labcorp', 'Color Diagnostics, LLC DBA Color Health']	['2023', '2020']	2	['Benign', 'Uncertain significance']	No_clingen_labs	0	0					not_in_region	0	1	0	0	0	0	0	0	-1	0	0	0			0	0	VUS_low
chr3:37048510	['C', 'T']	chr3:37048510:C:T	MLH1	ENST00000231790	splice_region_variant	LOW			ENST00000231790.8:c.1897-7C>T	NC_000003.12:g.37048510C>T		ENSP00000231790			set()	6.986265003004094e-06	0	2.3815194093831863e-05	0	0	0	0	0	0		0.1	0	0	0	0.1	405407	Conflicting_classifications_of_pathogenicity	Uncertain_significance(3)|Likely_benign(4)	['Uncertain significance', 'Likely benign', 'Likely benign', 'not provided', 'Uncertain significance', 'Uncertain significance', 'Likely benign', 'Likely benign']	['Quest Diagnostics Nichols Institute San Juan Capistrano', 'Labcorp Genetics (formerly Invitae), Labcorp', 'Ambry Genetics', 'GenomeConnect - Invitae Patient Insights Network', 'University of Washington Department of Laboratory Medicine, University of Washington', "Women's Health and Genetics/Laboratory Corporation of America, LabCorp", 'GeneDx', 'Color Diagnostics, LLC DBA Color Health']	['2022', '2025', '2020', '-', '2018', '2024', '2019', '2020']	5	['Benign', 'Uncertain significance']	No_clingen_labs	0	0					not_in_region	0	1	0	0	0	0	0	0	-1	0	0	0	VUS	0.0408749	0	0	VUS_low
chr3:37048514	['C', 'G']	chr3:37048514:C:G	MLH1	ENST00000231790	splice_region_variant	LOW	OS		ENST00000231790.8:c.1897-3C>G	NC_000003.12:g.37048514C>G		ENSP00000231790														0.25	0.24	0	0	0.25	580353	Uncertain_significance		['Uncertain significance', 'Uncertain significance', 'Uncertain significance']	['All of Us Research Program, National Institutes of Health', 'Labcorp Genetics (formerly Invitae), Labcorp', 'Ambry Genetics']	['2024', '2024', '2017']	3	['Uncertain significance']	No_clingen_labs	0	0					not_in_region	0	1	0	0	0	0	0	1	0	0	0	0	VUS	0.00155797	0	2	VUS_low
chr3:37048514	['C', 'T']	chr3:37048514:C:T	MLH1	ENST00000231790	splice_region_variant	LOW			ENST00000231790.8:c.1897-3C>T	NC_000003.12:g.37048514C>T		ENSP00000231790														0	0.16	0	0	0.16	234627	Conflicting_classifications_of_pathogenicity	Uncertain_significance(3)|Likely_benign(3)	['Likely benign', 'Uncertain significance', 'Likely benign', 'Uncertain significance', 'Uncertain significance', 'Likely benign']	['Labcorp Genetics (formerly Invitae), Labcorp', 'GeneDx', 'Myriad Genetics, Inc.', 'Sema4, Sema4', 'Color Diagnostics, LLC DBA Color Health', 'Ambry Genetics']	['2024', '2015', '2024', '2021', '2020', '2021']	6	['Benign', 'Uncertain significance']	No_clingen_labs	0	0					not_in_region	0	1	0	0	0	0	0	0	0	0	0	0	VUS	7.849285887917405e-06	0	1	VUS_low
chr3:37048515	['A', 'G']	chr3:37048515:A:G	MLH1	ENST00000231790	splice_acceptor_variant	HIGH	HC		ENST00000231790.8:c.1897-2A>G	NC_000003.12:g.37048515A>G		ENSP00000231790														0.33	1	0	0	1	89932	Likely_pathogenic		['Likely pathogenic', 'Uncertain significance', 'Likely benign', 'Likely pathogenic', 'Uncertain significance', 'Uncertain significance', 'Likely pathogenic', 'Uncertain significance', 'Uncertain significance', 'Uncertain significance', 'Uncertain significance', 'Uncertain significance']	['International Society for Gastrointestinal Hereditary Tumours (InSiGHT)', 'Labcorp Genetics (formerly Invitae), Labcorp', 'Myriad Genetics, Inc.', 'Counsyl', 'All of Us Research Program, National Institutes of Health', 'Revvity Omics, Revvity', 'Fulgent Genetics, Fulgent Genetics', 'Baylor Genetics', "Women's Health and Genetics/Laboratory Corporation of America, LabCorp", 'Color Diagnostics, LLC DBA Color Health', 'Ambry Genetics', 'GeneDx']	['2019', '2024', '2023', '2017', '2024', '2023', '2018', '2023', '2022', '2023', '2024', '2023']	8	['Benign', 'Pathogenic', 'Uncertain significance']	No_clingen_labs	0	1					not_in_region	0	1	0	0	0	0	0	1	0	0	0	0	VUS	0.00469059	0	1	VUS_low
chr3:37048522	['G', 'A']	chr3:37048522:G:A	MLH1	ENST00000231790	synonymous_variant	LOW		ENSP00000231790.3:p.Gly634=	ENST00000231790.8:c.1902G>A	NC_000003.12:g.37048522G>A	17/19	ENSP00000231790			set()	6.985288981405161e-06	1.5487068297971194e-05	0	0	0	0	0	0	0		0.12	0	0	0	0.12	455409	Likely_benign		['Likely benign', 'Likely benign', 'Likely benign', 'Likely benign', 'Likely benign', 'Likely benign', 'Likely benign']	['GeneDx', 'PreventionGenetics, part of Exact Sciences', "Women's Health and Genetics/Laboratory Corporation of America, LabCorp", 'Labcorp Genetics (formerly Invitae), Labcorp', 'Ambry Genetics', 'Color Diagnostics, LLC DBA Color Health', 'All of Us Research Program, National Institutes of Health']	['2017', '2019', '2020', '2025', '2017', '2018', '2023']	5	['Benign']	No_clingen_labs	0	0					not_in_region	0	1	0	0	0	0	0	0	0	0	0	0	VUS	9.09900862217713e-05	0	1	benign
chr3:37048523	['A', 'C']	chr3:37048523:A:C	MLH1	ENST00000231790	missense_variant	MODERATE		ENSP00000231790.3:p.Asn635His	ENST00000231790.8:c.1903A>C	NC_000003.12:g.37048523A>C	17/19	ENSP00000231790	likely_benign	0.0898											0.628	0.02	0	0	0	0.02							0	[]	no_data	0	0					not_in_region	0	1	0	0	0	0	0	0	-1	0	0	0	VUS	6.67701183892269e-06	0	1	VUS_low
chr3:37048528	['G', 'A']	chr3:37048528:G:A	MLH1	ENST00000231790	synonymous_variant	LOW		ENSP00000231790.3:p.Leu636=	ENST00000231790.8:c.1908G>A	NC_000003.12:g.37048528G>A	17/19	ENSP00000231790			set()	6.984020560956531e-05	0	0.000238084	0	0	0	0	0.00012885	0.00012822		0.01	0.01	0	0	0.01	378144	Likely_benign		['Likely benign', 'Likely benign', 'Likely benign', 'Likely benign', 'Likely benign', 'Likely benign', 'Likely benign']	['Color Diagnostics, LLC DBA Color Health', 'Ambry Genetics', 'Labcorp Genetics (formerly Invitae), Labcorp', 'Quest Diagnostics Nichols Institute San Juan Capistrano', 'All of Us Research Program, National Institutes of Health', 'GeneDx', "Women's Health and Genetics/Laboratory Corporation of America, LabCorp"]	['2015', '2016', '2024', '2019', '2023', '2021', '2019']	6	['Benign']	No_clingen_labs	0	0					not_in_region	0	0	0	0	0	0	0	0	-1	0	0	0	VUS	0.00383223	0	-1	benign
chr3:37048531	['T', 'G']	chr3:37048531:T:G	MLH1	ENST00000231790	missense_variant	MODERATE		ENSP00000231790.3:p.Ile637Met	ENST00000231790.8:c.1911T>G	NC_000003.12:g.37048531T>G	17/19	ENSP00000231790	likely_benign	0.074											0.448	0	0.01	0	0	0.01	233119	Uncertain_significance		['Uncertain significance', 'Uncertain significance', 'Uncertain significance']	['Labcorp Genetics (formerly Invitae), Labcorp', 'Ambry Genetics', 'All of Us Research Program, National Institutes of Health']	['2024', '2023', '2023']	3	['Uncertain significance']	No_clingen_labs	0	0					not_in_region	0	1	0	0	0	0	0	0	-1	0	0	0	VUS	3.039829611413603e-05	0	1	VUS_low
chr3:37048537	['A', 'T']	chr3:37048537:A:T	MLH1	ENST00000231790	missense_variant	MODERATE		ENSP00000231790.3:p.Leu639Phe	ENST00000231790.8:c.1917A>T	NC_000003.12:g.37048537A>T	17/19	ENSP00000231790	ambiguous	0.4102											0.893	0	0	0	0	0	1365221	Uncertain_significance		['Uncertain significance', 'Uncertain significance', 'Uncertain significance']	['Sema4, Sema4', 'Labcorp Genetics (formerly Invitae), Labcorp', 'Ambry Genetics']	['2021', '2021', '2023']	3	['Uncertain significance']	No_clingen_labs	0	0					not_in_region	0	1	0	0	0	1	0	0	-1	0	0	0	VUS	2.39609599454613e-08	0	2	VUS_low
chr3:37048544	['C', 'T']	chr3:37048544:C:T	MLH1	ENST00000231790	synonymous_variant	LOW		ENSP00000231790.3:p.Leu642=	ENST00000231790.8:c.1924C>T	NC_000003.12:g.37048544C>T	17/19	ENSP00000231790														0	0.01	0	0	0.01	455410	Likely_benign		['Likely benign', 'Likely benign']	['Labcorp Genetics (formerly Invitae), Labcorp', 'Ambry Genetics']	['2024', '2022']	2	['Benign']	No_clingen_labs	0	0					not_in_region	0	1	0	0	0	0	0	0	-1	0	0	0			0	0	benign
chr3:37048545	['T', 'C']	chr3:37048545:T:C	MLH1	ENST00000231790	missense_variant	MODERATE		ENSP00000231790.3:p.Leu642Pro	ENST00000231790.8:c.1925T>C	NC_000003.12:g.37048545T>C	17/19	ENSP00000231790	likely_pathogenic	0.9495											0.941	0	0.01	0	0	0.01	1782761	Uncertain_significance		['Uncertain significance', 'Uncertain significance']	['PreventionGenetics, part of Exact Sciences', 'Ambry Genetics']	['2023', '2021']	1	['Uncertain significance']	No_clingen_labs	0	0					not_in_region	0	1	0	0	0	1	0	0	-1	0	0	0	VUS	5.2880823419051884e-18	0	2	VUS_low
chr3:37048550	['G', 'C']	chr3:37048550:G:C	MLH1	ENST00000231790	missense_variant	MODERATE		ENSP00000231790.3:p.Asp644His	ENST00000231790.8:c.1930G>C	NC_000003.12:g.37048550G>C	17/19	ENSP00000231790	ambiguous	0.4352											0.751	0	0.01	0	0	0.01							0	[]	no_data	0	0					not_in_region	0	1	0	0	0	1	0	0	-1	0	0	0	VUS	0.000197393	0	2	VUS_low
chr3:37048551	['A', 'T']	chr3:37048551:A:T	MLH1	ENST00000231790	missense_variant	MODERATE		ENSP00000231790.3:p.Asp644Val	ENST00000231790.8:c.1931A>T	NC_000003.12:g.37048551A>T	17/19	ENSP00000231790	ambiguous	0.4371											0.84	0	0	0	0	0	1782891	Uncertain_significance		['Uncertain significance']	['Ambry Genetics']	['2022']	1	['Uncertain significance']	No_clingen_labs	0	0					not_in_region	0	1	0	0	0	1	0	0	-1	0	0	0			0	2	VUS_low
chr3:37048555	['C', 'G']	chr3:37048555:C:G	MLH1	ENST00000231790	missense_variant	MODERATE		ENSP00000231790.3:p.Asn645Lys	ENST00000231790.8:c.1935C>G	NC_000003.12:g.37048555C>G	17/19	ENSP00000231790	likely_benign	0.1878											0.359	0	0.05	0.04	0	0.05	216335	Uncertain_significance		['Uncertain significance', 'Uncertain significance', 'Uncertain significance', 'Uncertain significance', 'Uncertain significance']	['Labcorp Genetics (formerly Invitae), Labcorp', 'Color Diagnostics, LLC DBA Color Health', 'All of Us Research Program, National Institutes of Health', 'Ambry Genetics', 'GeneDx']	['2024', '2023', '2023', '2023', '2023']	5	['Uncertain significance']	No_clingen_labs	0	0					not_in_region	0	1	0	0	0	0	0	0	-1	0	0	0	VUS	1.89403498289388e-05	0	1	VUS_low
chr3:37048557	['A', 'G']	chr3:37048557:A:G	MLH1	ENST00000231790	missense_variant	MODERATE		ENSP00000231790.3:p.Tyr646Cys	ENST00000231790.8:c.1937A>G	NC_000003.12:g.37048557A>G	17/19	ENSP00000231790	likely_benign	0.2463	set()	4.89065884161252e-05	6.197322756569162e-05	2.3816328474802324e-05	0	0	7.336757153338224e-05	0	2.23e-05	2.204000000000001e-05	0.958	0	0	0	0	0	36545	Conflicting_classifications_of_pathogenicity	Pathogenic(1)|Uncertain_significance(10)	['Uncertain significance', 'Uncertain significance', 'Uncertain significance', 'Uncertain significance', 'Uncertain significance', 'Uncertain significance', 'Uncertain significance', 'Uncertain significance', 'Uncertain significance', 'Uncertain significance', 'Uncertain significance', 'Pathogenic', 'Uncertain significance', 'Uncertain significance']	['True Health Diagnostics', 'Sema4, Sema4', "Women's Health and Genetics/Laboratory Corporation of America, LabCorp", 'Color Diagnostics, LLC DBA Color Health', 'Counsyl', 'All of Us Research Program, National Institutes of Health', 'GeneDx', 'Ding PR Lab, Sun Yat-sen University Cancer Center', 'Baylor Genetics', 'Quest Diagnostics Nichols Institute San Juan Capistrano', 'Ambry Genetics', 'Labcorp Genetics (formerly Invitae), Labcorp', 'Center for Genomic Medicine, Rigshospitalet, Copenhagen University Hospital', 'Department of Pathology and Laboratory Medicine, Sinai Health System']	['2017', '2021', '2024', '2024', '2017', '2024', '2024', '-', '2024', '2024', '2024', '2025', '2024', '-']	8	['Pathogenic', 'Uncertain significance']	No_clingen_labs	0	1					not_in_region	0	0	0	0	0	1	0	0	-1	0	0	0	VUS	0.4007105230571274	0	1	VUS_low
chr3:37048559	['G', 'A']	chr3:37048559:G:A	MLH1	ENST00000231790	missense_variant	MODERATE		ENSP00000231790.3:p.Val647Met	ENST00000231790.8:c.1939G>A	NC_000003.12:g.37048559G>A	17/19	ENSP00000231790	likely_benign	0.1556	set()	4.191173388843096e-05	0	0	0	0	0	0	1.805e-05	1.7880000000000005e-05	0.394	0	0	0	0	0	89952	Conflicting_classifications_of_pathogenicity	Uncertain_significance(2)|Likely_benign(1)	['Likely benign', 'Uncertain significance', 'Uncertain significance']	['Labcorp Genetics (formerly Invitae), Labcorp', 'Color Diagnostics, LLC DBA Color Health', 'Ambry Genetics']	['2025', '2023', '2023']	3	['Benign', 'Uncertain significance']	No_clingen_labs	0	0					not_in_region	0	1	0	0	0	0	0	0	-1	0	0	0	VUS	1.0982562019281385e-07	0	1	VUS_low
chr3:37048559	['G', 'T']	chr3:37048559:G:T	MLH1	ENST00000231790	missense_variant	MODERATE		ENSP00000231790.3:p.Val647Leu	ENST00000231790.8:c.1939G>T	NC_000003.12:g.37048559G>T	17/19	ENSP00000231790	likely_benign	0.2083											0.369	0.02	0	0	0	0.02	479665	Uncertain_significance		['Uncertain significance', 'Uncertain significance']	['Ambry Genetics', 'Labcorp Genetics (formerly Invitae), Labcorp']	['2024', '2025']	2	['Uncertain significance']	No_clingen_labs	0	0					not_in_region	0	1	0	0	0	0	0	0	-1	0	0	0			0	1	VUS_low
chr3:37048564	['C', 'A']	chr3:37048564:C:A	MLH1	ENST00000231790	synonymous_variant	LOW		ENSP00000231790.3:p.Pro648=	ENST00000231790.8:c.1944C>A	NC_000003.12:g.37048564C>A	17/19	ENSP00000231790														0	0.01	0	0	0.01	511161	Likely_benign		['Likely benign', 'Likely benign', 'Likely benign']	['GeneDx', 'Ambry Genetics', 'Labcorp Genetics (formerly Invitae), Labcorp']	['2017', '2023', '2022']	3	['Benign']	No_clingen_labs	0	0					not_in_region	0	1	0	0	0	0	0	0	-1	0	0	0			0	0	benign
chr3:37048573	['G', 'A']	chr3:37048573:G:A	MLH1	ENST00000231790	synonymous_variant	LOW		ENSP00000231790.3:p.Glu651=	ENST00000231790.8:c.1953G>A	NC_000003.12:g.37048573G>A	17/19	ENSP00000231790														0	0	0	0	0	237325	Likely_benign		['Likely benign', 'Likely benign', 'Likely benign', 'Likely benign', 'Likely benign']	["Women's Health and Genetics/Laboratory Corporation of America, LabCorp", 'GeneDx', 'Labcorp Genetics (formerly Invitae), Labcorp', 'Color Diagnostics, LLC DBA Color Health', 'Ambry Genetics']	['2020', '2017', '2024', '2022', '2018']	4	['Benign']	No_clingen_labs	0	0					not_in_region	0	1	0	0	0	0	0	0	-1	0	0	0			0	0	benign
chr3:37048579	['G', 'T']	chr3:37048579:G:T	MLH1	ENST00000231790	synonymous_variant	LOW		ENSP00000231790.3:p.Leu653=	ENST00000231790.8:c.1959G>T	NC_000003.12:g.37048579G>T	17/19	ENSP00000231790			set()	0.00894603	0.0159827	0.00352331	0	0.000328299	0.00337491	0.00604089	0.0151722	0.0151725		0	0	0	0	0	36546	Benign		['Benign', 'Benign', 'Likely benign', 'Benign', 'Likely benign', 'Benign', 'Benign', 'Benign', 'Benign', 'Benign', 'Benign', 'Benign', 'Benign', 'Benign', 'Benign', 'Benign', 'Benign', 'Benign', 'Uncertain significance', 'Benign', 'Benign', 'Benign', 'Benign', 'Benign', 'Benign', 'Benign']	['Laboratory of Diagnostic Genome Analysis, Leiden University Medical Center (LUMC)', 'Center for Genomic Medicine, Rigshospitalet, Copenhagen University Hospital', 'Diagnostic Laboratory, Department of Genetics, University Medical Center Groningen', 'Genome Diagnostics Laboratory, Amsterdam University Medical Center', 'True Health Diagnostics', 'PreventionGenetics, part of Exact Sciences', 'Joint Genome Diagnostic Labs from Nijmegen and Maastricht, Radboudumc and MUMC+', 'Department of Pathology and Laboratory Medicine, Sinai Health System', 'Eurofins Ntd Llc (ga)', "Women's Health and Genetics/Laboratory Corporation of America, LabCorp", 'Ambry Genetics', 'ARUP Laboratories, Molecular Genetics and Genomics, ARUP Laboratories', 'International Society for Gastrointestinal Hereditary Tumours (InSiGHT)', 'GeneDx', 'Pathway Genomics', 'Labcorp Genetics (formerly Invitae), Labcorp', 'Mayo Clinic Laboratories, Mayo Clinic', "Genomic Diagnostic Laboratory, Division of Genomic Diagnostics, Children's Hospital of Philadelphia", 'Illumina Laboratory Services, Illumina', 'Color Diagnostics, LLC DBA Color Health', 'Clinical Genetics DNA and cytogenetics Diagnostics Lab, Erasmus MC, Erasmus Medical Center', 'Sema4, Sema4', 'CeGaT Center for Human Genetics Tuebingen', 'Breakthrough Genomics, Breakthrough Genomics', 'Clinical Genetics Laboratory, Department of Pathology, Netherlands Cancer Institute', 'Clinical Genetics, Academic Medical Center']	['-', '2023', '-', '2015', '2017', '-', '-', '-', '2014', '2013', '2016', '2023', '2013', '2013', '2014', '2025', '-', '2015', '2017', '2014', '2015', '2020', '2024', '-', '-', '-']	6	['Benign']	No_clingen_labs	0	0					not_in_region	0	0	-8	0	0	0	0	0	-1	0	0	0			0	-9	benign
chr3:37048583	['A', 'G']	chr3:37048583:A:G	MLH1	ENST00000231790	missense_variant	MODERATE		ENSP00000231790.3:p.Ile655Val	ENST00000231790.8:c.1963A>G	NC_000003.12:g.37048583A>G	17/19	ENSP00000231790	likely_benign	0.0638	set()	0.00290742	0.000201432	0.00844023	0	0	0.0010282	0.000465116	0.00771584	0.00771536	0.354	0	0	0	0	0	41637	Likely_benign		['Likely benign', 'Benign', 'Benign', 'Benign', 'Likely benign', 'Likely benign', 'Likely benign', 'Benign', 'Likely benign', 'Benign', 'Benign', 'Benign', 'Benign', 'Uncertain significance', 'Likely benign', 'Benign', 'Likely benign', 'not provided', 'Benign', 'Benign', 'Likely benign', 'Likely benign', 'Likely benign', 'Benign', 'Benign', 'Benign', 'Likely benign', 'Likely benign']	['Illumina Laboratory Services, Illumina', 'Mendelics', 'Genome Diagnostics Laboratory, University Medical Center Utrecht', 'GeneDx', 'Fulgent Genetics, Fulgent Genetics', 'KCCC/NGS Laboratory, Kuwait Cancer Control Center', 'True Health Diagnostics', 'Eurofins Ntd Llc (ga)', 'CeGaT Center for Human Genetics Tuebingen', 'Color Diagnostics, LLC DBA Color Health', 'Ambry Genetics', 'All of Us Research Program, National Institutes of Health', 'PreventionGenetics, part of Exact Sciences', 'Department of Pathology and Laboratory Medicine, Sinai Health System', 'International Society for Gastrointestinal Hereditary Tumours (InSiGHT)', 'Biesecker Lab/Clinical Genomics Section, National Institutes of Health', 'Genetic Services Laboratory, University of Chicago', 'ITMI', 'Sema4, Sema4', 'Labcorp Genetics (formerly Invitae), Labcorp', 'Center for Human Genetics, Inc, Center for Human Genetics, Inc', 'ARUP Laboratories, Molecular Genetics and Genomics, ARUP Laboratories', 'CSER _CC_NCGL, University of Washington', 'Clinical Genetics, Academic Medical Center', 'Quest Diagnostics Nichols Institute San Juan Capistrano', 'Institute for Biomarker Research, Medical Diagnostic Laboratories, L.L.C.', 'Mayo Clinic Laboratories, Mayo Clinic', 'Center for Genomic Medicine, Rigshospitalet, Copenhagen University Hospital']	['2019', '2019', '-', '2018', '2021', '2023', '2017', '2015', '2024', '2015', '2014', '2024', '2017', '-', '2013', '2023', '2017', '2013', '2021', '2025', '2016', '2017', '2014', '-', '2022', '2023', '-', '2023']	8	['Benign']	No_clingen_labs	0	0					not_in_region	0	0	-8	0	0	0	0	0	-1	0	0	0			0	-8	benign
chr3:37048584	['T', 'C']	chr3:37048584:T:C	MLH1	ENST00000231790	missense_variant	MODERATE		ENSP00000231790.3:p.Ile655Thr	ENST00000231790.8:c.1964T>C	NC_000003.12:g.37048584T>C	17/19	ENSP00000231790	likely_benign	0.2222	set()	9.77721907954466e-05	0.000201351	0	0	0	0	0	0.00011896	0.00011814	0.594	0	0	0	0	0	41638	Conflicting_classifications_of_pathogenicity	Uncertain_significance(5)|Likely_benign(9)	['Uncertain significance', 'Uncertain significance', 'Uncertain significance', 'Uncertain significance', 'Uncertain significance', 'Likely benign', 'Likely benign', 'Likely benign', 'Likely benign', 'Likely benign', 'Likely benign', 'Uncertain significance', 'Likely benign', 'Likely benign', 'Uncertain significance', 'Likely benign', 'Likely benign']	['GeneKor MSA', 'Genetic Services Laboratory, University of Chicago', 'Counsyl', 'Center for Genomic Medicine, Rigshospitalet, Copenhagen University Hospital', 'Quest Diagnostics Nichols Institute San Juan Capistrano', 'Myriad Genetics, Inc.', 'Color Diagnostics, LLC DBA Color Health', "Women's Health and Genetics/Laboratory Corporation of America, LabCorp", 'PreventionGenetics, part of Exact Sciences', 'CeGaT Center for Human Genetics Tuebingen', 'Institute for Clinical Genetics, University Hospital TU Dresden, University Hospital TU Dresden', 'Biesecker Lab/Clinical Genomics Section, National Institutes of Health', 'Ambry Genetics', 'Labcorp Genetics (formerly Invitae), Labcorp', 'CSER _CC_NCGL, University of Washington', 'All of Us Research Program, National Institutes of Health', 'GeneDx']	['2018', '2020', '2017', '2024', '2024', '2023', '2015', '2023', '2020', '2024', '2021', '2012', '2018', '2025', '2014', '2024', '2019']	7	['Benign', 'Uncertain significance']	No_clingen_labs	0	0					not_in_region	0	0	0	0	0	0	0	0	-1	0	0	0	VUS	0.0226862	0	0	VUS_low
chr3:37048592	['C', 'A']	chr3:37048592:C:A	MLH1	ENST00000231790	missense_variant	MODERATE		ENSP00000231790.3:p.Leu658Ile	ENST00000231790.8:c.1972C>A	NC_000003.12:g.37048592C>A	17/19	ENSP00000231790	ambiguous	0.3952											0.726	0	0	0.01	0	0.01	1783645	Uncertain_significance		['Uncertain significance', 'Uncertain significance']	['Labcorp Genetics (formerly Invitae), Labcorp', 'Ambry Genetics']	['2023', '2024']	2	['Uncertain significance']	No_clingen_labs	0	0					not_in_region	0	1	0	0	0	1	0	0	-1	0	0	0			0	2	VUS_low
chr3:37048596	['G', 'A']	chr3:37048596:G:A	MLH1	ENST00000231790	missense_variant	MODERATE		ENSP00000231790.3:p.Arg659Gln	ENST00000231790.8:c.1976G>A	NC_000003.12:g.37048596G>A	17/19	ENSP00000231790	ambiguous	0.4119	set()	3.496943671231344e-05	3.098277357789069e-05	7.1616137502984e-05	0	0	0	0	1.899e-05	1.9260000000000005e-05	0.798	0	0	0	0	0	89964	Conflicting_classifications_of_pathogenicity	Uncertain_significance(8)|Likely_benign(2)	['Likely benign', 'Uncertain significance', 'Uncertain significance', 'Uncertain significance', 'Likely benign', 'Uncertain significance', 'not provided', 'Uncertain significance', 'Uncertain significance', 'Uncertain significance', 'Uncertain significance']	['Color Diagnostics, LLC DBA Color Health', 'Fulgent Genetics, Fulgent Genetics', 'Laboratory for Molecular Medicine, Mass General Brigham Personalized Medicine', 'GeneDx', 'All of Us Research Program, National Institutes of Health', 'Ambry Genetics', 'ITMI', "Women's Health and Genetics/Laboratory Corporation of America, LabCorp", 'Sema4, Sema4', 'Quest Diagnostics Nichols Institute San Juan Capistrano', 'Labcorp Genetics (formerly Invitae), Labcorp']	['2016', '2024', '2016', '2021', '2023', '2024', '2013', '2023', '2021', '2024', '2024']	8	['Benign', 'Uncertain significance']	No_clingen_labs	0	0					not_in_region	0	1	0	0	0	1	0	0	-1	0	0	0	VUS	0.1391064237936605	0	2	VUS_low
chr3:37048598	['C', 'T']	chr3:37048598:C:T	MLH1	ENST00000231790	synonymous_variant	LOW		ENSP00000231790.3:p.Leu660=	ENST00000231790.8:c.1978C>T	NC_000003.12:g.37048598C>T	17/19	ENSP00000231790														0	0	0	0	0	237326	Benign/Likely_benign		['Likely benign', 'Likely benign', 'Benign', 'Likely benign']	["Women's Health and Genetics/Laboratory Corporation of America, LabCorp", 'Labcorp Genetics (formerly Invitae), Labcorp', 'Ambry Genetics', 'Color Diagnostics, LLC DBA Color Health']	['2019', '2024', '2021', '2019']	3	['Benign']	No_clingen_labs	0	0					not_in_region	0	1	0	0	0	0	0	0	-1	0	0	0	VUS	4.8247868515194444e-06	0	0	benign
chr3:37048600	['A', 'G']	chr3:37048600:A:G	MLH1	ENST00000231790	synonymous_variant	LOW		ENSP00000231790.3:p.Leu660=	ENST00000231790.8:c.1980A>G	NC_000003.12:g.37048600A>G	17/19	ENSP00000231790														0	0	0.01	0	0.01	525920	Likely_benign		['Likely benign', 'Likely benign']	['Ambry Genetics', 'Labcorp Genetics (formerly Invitae), Labcorp']	['2024', '2023']	2	['Benign']	No_clingen_labs	0	0					not_in_region	0	1	0	0	0	0	0	0	-1	0	0	0			0	0	benign
chr3:37048608	['A', 'G']	chr3:37048608:A:G	MLH1	ENST00000231790	missense_variant	MODERATE		ENSP00000231790.3:p.Glu663Gly	ENST00000231790.8:c.1988A>G	NC_000003.12:g.37048608A>G	17/19	ENSP00000231790	likely_pathogenic	0.7544											0.881	0	0	0.62	0.02	0.62	89971	Conflicting_classifications_of_pathogenicity	Pathogenic(2)|Uncertain_significance(1)	['Uncertain significance', 'Pathogenic', 'Pathogenic']	['GeneDx', 'Ambry Genetics', 'Labcorp Genetics (formerly Invitae), Labcorp']	['2018', '2023', '2023']	3	['Pathogenic', 'Uncertain significance']	No_clingen_labs	0	1					not_in_region	0	1	0	0	0	1	0	1	0	0	0	0			0	2	VUS_low
chr3:37048611	['T', 'C']	chr3:37048611:T:C	MLH1	ENST00000231790	splice_donor_variant	HIGH	HC		ENST00000231790.8:c.1989+2T>C	NC_000003.12:g.37048611T>C		ENSP00000231790														0	0	0.92	0.77	0.92	486840	Likely_pathogenic		['Likely pathogenic', 'Likely pathogenic', 'Likely pathogenic', 'Likely pathogenic']	['Myriad Genetics, Inc.', 'Ambry Genetics', 'All of Us Research Program, National Institutes of Health', 'Revvity Omics, Revvity']	['2023', '2024', '2024', '2022']	3	['Pathogenic']	No_clingen_labs	0	1					not_in_region	0	1	0	0	4	0	0	1	0	0	0	0			0	1	pathogenic
chr3:37048621	['A', 'G']	chr3:37048621:A:G	MLH1	ENST00000231790	intron_variant	MODIFIER			ENST00000231790.8:c.1989+12A>G	NC_000003.12:g.37048621A>G		ENSP00000231790			set()	1.3971749123272745e-05	1.5489947024381177e-05	2.3815194093831863e-05	0	0	0	0	2.32e-06	1.87e-06		0	0	0	0.01	0.01	387266	Conflicting_classifications_of_pathogenicity	Uncertain_significance(1)|Likely_benign(3)	['Uncertain significance', 'Uncertain significance', 'Likely benign', 'Likely benign', 'Likely benign']	['Illumina Laboratory Services, Illumina', 'Department of Pathology and Laboratory Medicine, Sinai Health System', 'Color Diagnostics, LLC DBA Color Health', 'GeneDx', 'Labcorp Genetics (formerly Invitae), Labcorp']	['2018', '-', '2017', '2017', '2024']	3	['Benign']	No_clingen_labs	0	0					not_in_region	0	1	0	0	0	0	0	0	-1	0	0	0	VUS	0.000285968	0	0	benign
chr3:37048623	['C', 'T']	chr3:37048623:C:T	MLH1	ENST00000231790	intron_variant	MODIFIER			ENST00000231790.8:c.1989+14C>T	NC_000003.12:g.37048623C>T		ENSP00000231790			set()	6.99036727389657e-06	1.5494747280671853e-05	0	0	0	0	0	0	0		0	0	0	0.02	0.02	381769	Likely_benign		['Likely benign', 'Likely benign', 'Likely benign', 'Likely benign']	['PreventionGenetics, part of Exact Sciences', 'GeneDx', 'Color Diagnostics, LLC DBA Color Health', 'Labcorp Genetics (formerly Invitae), Labcorp']	['2017', '2017', '2018', '2025']	3	['Benign']	No_clingen_labs	0	0					not_in_region	0	1	0	0	0	0	0	0	-1	0	0	0	VUS	0.00540348	0	0	benign
chr3:37048625	['G', 'C']	chr3:37048625:G:C	MLH1	ENST00000231790	intron_variant	MODIFIER			ENST00000231790.8:c.1989+16G>C	NC_000003.12:g.37048625G>C		ENSP00000231790														0	0	0	0.01	0.01	926201	Likely_benign		['Likely benign', 'Likely benign']	['Labcorp Genetics (formerly Invitae), Labcorp', 'Color Diagnostics, LLC DBA Color Health']	['2024', '2018']	2	['Benign']	No_clingen_labs	0	0					not_in_region	0	1	0	0	0	0	0	0	-1	0	0	0			0	0	benign
chr3:37048627	['T', 'C']	chr3:37048627:T:C	MLH1	ENST00000231790	intron_variant	MODIFIER			ENST00000231790.8:c.1989+18T>C	NC_000003.12:g.37048627T>C		ENSP00000231790			set()	6.986655488017886e-06	0	2.3822002001048168e-05	0	0	0	0	0	0		0	0	0.03	0	0.03	383574	Likely_benign		['Likely benign', 'Likely benign']	['Labcorp Genetics (formerly Invitae), Labcorp', 'GeneDx']	['2023', '2016']	2	['Benign']	No_clingen_labs	0	0					not_in_region	0	1	0	0	0	0	0	0	-1	0	0	0	VUS	1.541099346227466e-11	0	0	benign
chr3:37048628	['A', 'G']	chr3:37048628:A:G	MLH1	ENST00000231790	intron_variant	MODIFIER			ENST00000231790.8:c.1989+19A>G	NC_000003.12:g.37048628A>G		ENSP00000231790														0	0	0.02	0	0.02	1581053	Likely_benign		['Likely benign']	['Labcorp Genetics (formerly Invitae), Labcorp']	['2023']	1	['Benign']	No_clingen_labs	0	0					not_in_region	0	1	0	0	0	0	0	0	-1	0	0	0			0	0	benign
chr3:37048629	['C', 'G']	chr3:37048629:C:G	MLH1	ENST00000231790	intron_variant	MODIFIER			ENST00000231790.8:c.1989+20C>G	NC_000003.12:g.37048629C>G		ENSP00000231790			set()	1.39766310728462e-05	1.5490906837686278e-05	0	0	0.000329598	0	0	2.32e-06	1.87e-06		0	0	0.14	0	0.14	489894	Uncertain_significance		['Uncertain significance']	['Color Diagnostics, LLC DBA Color Health']	['2019']	1	['Uncertain significance']	No_clingen_labs	0	0					not_in_region	0	1	0	0	0	0	0	0	0	0	0	0			0	1	VUS_low
chr3:37048629	['C', 'T']	chr3:37048629:C:T	MLH1	ENST00000231790	intron_variant	MODIFIER			ENST00000231790.8:c.1989+20C>T	NC_000003.12:g.37048629C>T		ENSP00000231790			set()	6.988315536423101e-06	0	2.38231370306842e-05	0	0	0	0	0	0		0	0	0	0.01	0.01	388792	Likely_benign		['Likely benign', 'Likely benign']	['Labcorp Genetics (formerly Invitae), Labcorp', 'GeneDx']	['2024', '2016']	2	['Benign']	No_clingen_labs	0	0					not_in_region	0	1	0	0	0	0	0	0	-1	0	0	0	VUS	0.000581453	0	0	benign
chr3:37048632	['A', 'G']	chr3:37048632:A:G	MLH1	ENST00000231790	intron_variant	MODIFIER			ENST00000231790.8:c.1989+23A>G	NC_000003.12:g.37048632A>G		ENSP00000231790														0	0	0	0.01	0.01							0	[]	no_data	0	0					not_in_region	0	1	0	0	0	0	0	0	-1	0	0	0			0	0	VUS_low
chr3:37048638	['T', 'G']	chr3:37048638:T:G	MLH1	ENST00000231790	intron_variant	MODIFIER			ENST00000231790.8:c.1989+29T>G	NC_000003.12:g.37048638T>G		ENSP00000231790														0	0	0	0.01	0.01							0	[]	no_data	0	0					not_in_region	0	1	0	0	0	0	0	0	-1	0	0	0			0	0	VUS_low
chr3:37048639	['C', 'T']	chr3:37048639:C:T	MLH1	ENST00000231790	intron_variant	MODIFIER			ENST00000231790.8:c.1989+30C>T	NC_000003.12:g.37048639C>T		ENSP00000231790			set()	1.3982493917615144e-05	1.5492826821181793e-05	0	0.000319898	0	0	0	2.32e-06	1.87e-06		0	0	0	0.01	0.01							0	[]	no_data	0	0					not_in_region	0	1	0	0	0	0	0	0	-1	0	0	0	VUS	0.000121313	0	0	VUS_low
chr3:37048640	['G', 'A']	chr3:37048640:G:A	MLH1	ENST00000231790	intron_variant	MODIFIER			ENST00000231790.8:c.1989+31G>A	NC_000003.12:g.37048640G>A		ENSP00000231790			set()	4.197682879050764e-05	1.5500031000062e-05	9.547450830628224e-05	0	0	7.351860020585208e-05	0	3.225e-05	3.198e-05		0	0	0	0.02	0.02	3256408	Likely_benign		['Likely benign']	['Center for Genomic Medicine, Rigshospitalet, Copenhagen University Hospital']	['2024']	0	[]	No_clingen_labs	0	0					not_in_region	0	0	0	0	0	0	0	0	-1	0	0	0	VUS	0.1366232693117842	0	-1	VUS_low
chr3:37048640	['G', 'C']	chr3:37048640:G:C	MLH1	ENST00000231790	intron_variant	MODIFIER			ENST00000231790.8:c.1989+31G>C	NC_000003.12:g.37048640G>C		ENSP00000231790														0	0	0	0.02	0.02							0	[]	no_data	0	0					not_in_region	0	1	0	0	0	0	0	0	-1	0	0	0	VUS	5.631208219433451e-11	0	0	VUS_low
chr3:37048644	['C', 'T']	chr3:37048644:C:T	MLH1	ENST00000231790	intron_variant	MODIFIER			ENST00000231790.8:c.1989+35C>T	NC_000003.12:g.37048644C>T		ENSP00000231790														0	0	0	0.01	0.01							0	[]	no_data	0	0					not_in_region	0	1	0	0	0	0	0	0	-1	0	0	0			0	0	VUS_low
chr3:37048645	['A', 'G']	chr3:37048645:A:G	MLH1	ENST00000231790	intron_variant	MODIFIER			ENST00000231790.8:c.1989+36A>G	NC_000003.12:g.37048645A>G		ENSP00000231790														0	0	0.62	0.01	0.62							0	[]	no_data	0	0					not_in_region	0	1	0	0	0	0	0	1	0	0	0	0			0	2	VUS_low
chr3:37048646	['T', 'C']	chr3:37048646:T:C	MLH1	ENST00000231790	intron_variant	MODIFIER			ENST00000231790.8:c.1989+37T>C	NC_000003.12:g.37048646T>C		ENSP00000231790			set()	5.589871153469913e-05	4.647416036683604e-05	2.381746296384509e-05	0	0	0.0001468	0	2.7e-05	2.7330000000000004e-05		0	0	0	0.01	0.01							0	[]	no_data	0	0					not_in_region	0	0	0	0	0	0	0	0	-1	0	0	0	VUS	0.1371576890637662	0	-1	VUS_low
chr3:37048647	['G', 'A']	chr3:37048647:G:A	MLH1	ENST00000231790	intron_variant	MODIFIER			ENST00000231790.8:c.1989+38G>A	NC_000003.12:g.37048647G>A		ENSP00000231790														0	0	0.03	0	0.03							0	[]	no_data	0	0					not_in_region	0	1	0	0	0	0	0	0	-1	0	0	0			0	0	VUS_low
chr3:37048648	['C', 'A']	chr3:37048648:C:A	MLH1	ENST00000231790	intron_variant	MODIFIER			ENST00000231790.8:c.1989+39C>A	NC_000003.12:g.37048648C>A		ENSP00000231790														0	0	0	0.01	0.01							0	[]	no_data	0	0					not_in_region	0	1	0	0	0	0	0	0	-1	0	0	0			0	0	VUS_low
chr3:37048649	['A', 'G']	chr3:37048649:A:G	MLH1	ENST00000231790	intron_variant	MODIFIER			ENST00000231790.8:c.1989+40A>G	NC_000003.12:g.37048649A>G		ENSP00000231790														0	0	0	0.01	0.01							0	[]	no_data	0	0					not_in_region	0	1	0	0	0	0	0	0	-1	0	0	0			0	0	VUS_low
chr3:37048652	['T', 'C']	chr3:37048652:T:C	MLH1	ENST00000231790	intron_variant	MODIFIER			ENST00000231790.8:c.1989+43T>C	NC_000003.12:g.37048652T>C		ENSP00000231790			set()	2.097051545526989e-05	4.648280136349551e-05	0	0	0	0	0	1.234e-05	1.242e-05		0	0	0	0	0							0	[]	no_data	0	0					not_in_region	0	1	0	0	0	0	0	0	-1	0	0	0	VUS	0.0306291	0	0	VUS_low
chr3:37048656	['C', 'A']	chr3:37048656:C:A	MLH1	ENST00000231790	intron_variant	MODIFIER			ENST00000231790.8:c.1989+47C>A	NC_000003.12:g.37048656C>A		ENSP00000231790														0	0	0	0	0							0	[]	no_data	0	0					not_in_region	0	1	0	0	0	0	0	0	-1	0	0	0			0	0	VUS_low
chr3:37048656	['C', 'CT']	chr3:37048656:C:CT	MLH1	ENST00000231790	intron_variant	MODIFIER			ENST00000231790.8:c.1989+48dup	NC_000003.12:g.37048657dup		ENSP00000231790														0	0	0	0	0							0	[]	no_data	0	0					not_in_region	0	1	0	0	0	0	0	0	-1	0	0	0			0	0	VUS_low
chr3:37048657	['T', 'C']	chr3:37048657:T:C	MLH1	ENST00000231790	intron_variant	MODIFIER			ENST00000231790.8:c.1989+48T>C	NC_000003.12:g.37048657T>C		ENSP00000231790														0	0	0	0	0							0	[]	no_data	0	0					not_in_region	0	1	0	0	0	0	0	0	-1	0	0	0			0	0	VUS_low
chr3:37048660	['A', 'T']	chr3:37048660:A:T	MLH1	ENST00000231790	intron_variant	MODIFIER			ENST00000231790.8:c.1989+51A>T	NC_000003.12:g.37048660A>T		ENSP00000231790			set()	1.3975459093831232e-05	1.5490906837686278e-05	2.3822002001048168e-05	0	0	0	0	2.32e-06	1.87e-06		0	0	0	0	0							0	[]	no_data	0	0					not_in_region	0	1	0	0	0	0	0	0	-1	0	0	0	VUS	0.00691421	0	0	VUS_low
chr3:37048677	['C', 'T']	chr3:37048677:C:T	MLH1	ENST00000231790	intron_variant	MODIFIER			ENST00000231790.8:c.1989+68C>T	NC_000003.12:g.37048677C>T		ENSP00000231790			set()	1.397350623218378e-05	3.098853424233033e-05	0	0	0	0	0	5.14e-06	4.92e-06		0	0	0	0	0							0	[]	no_data	0	0					not_in_region	0	1	0	0	0	0	0	0	-1	0	0	0	VUS	0.3276425668514875	0	0	VUS_low
chr3:37048687	['A', 'G']	chr3:37048687:A:G	MLH1	ENST00000231790	intron_variant	MODIFIER			ENST00000231790.8:c.1989+78A>G	NC_000003.12:g.37048687A>G		ENSP00000231790			set()	6.981387620603471e-06	0	0	0	0	7.327080890973036e-05	0	0	0		0	0	0	0	0							0	[]	no_data	0	0					not_in_region	0	1	0	0	0	0	0	0	-1	0	0	0	VUS	0.000346614	0	0	VUS_low
chr3:37048697	['A', 'G']	chr3:37048697:A:G	MLH1	ENST00000231790	intron_variant	MODIFIER			ENST00000231790.8:c.1989+88A>G	NC_000003.12:g.37048697A>G		ENSP00000231790			set()	6.9838254602340974e-06	0	0	0	0.000329815	0	0	0	0		0	0	0	0	0							0	[]	no_data	0	0					not_in_region	0	1	0	0	0	0	0	0	-1	0	0	0	VUS	4.915322982000631e-05	0	0	VUS_low
chr3:37048702	['G', 'A']	chr3:37048702:G:A	MLH1	ENST00000231790	intron_variant	MODIFIER			ENST00000231790.8:c.1989+93G>A	NC_000003.12:g.37048702G>A		ENSP00000231790														0	0	0	0	0							0	[]	no_data	0	0					not_in_region	0	1	0	0	0	0	0	0	-1	0	0	0			0	0	VUS_low
chr3:37048702	['G', 'C']	chr3:37048702:G:C	MLH1	ENST00000231790	intron_variant	MODIFIER			ENST00000231790.8:c.1989+93G>C	NC_000003.12:g.37048702G>C		ENSP00000231790														0	0	0	0	0							0	[]	no_data	0	0					not_in_region	0	1	0	0	0	0	0	0	-1	0	0	0			0	0	VUS_low
chr3:37048705	['GAT', 'G']	chr3:37048705:GAT:G	MLH1	ENST00000231790	intron_variant	MODIFIER			ENST00000231790.8:c.1989+98_1989+99del	NC_000003.12:g.37048707_37048708del		ENSP00000231790														0	0	0	0	0							0	[]	no_data	0	0					not_in_region	0	1	0	0	0	0	0	0	-1	0	0	0			0	0	VUS_low
chr3:37048718	['T', 'C']	chr3:37048718:T:C	MLH1	ENST00000231790	intron_variant	MODIFIER			ENST00000231790.8:c.1989+109T>C	NC_000003.12:g.37048718T>C		ENSP00000231790			set()	4.187370889397577e-05	7.741615830056049e-05	2.37936613686114e-05	0	0	0	0	2.961e-05	3.0410000000000005e-05		0	0	0	0	0							0	[]	no_data	0	0					not_in_region	0	0	0	0	0	0	0	0	-1	0	0	0			0	-1	VUS_low
chr3:37048722	['T', 'C']	chr3:37048722:T:C	MLH1	ENST00000231790	intron_variant	MODIFIER			ENST00000231790.8:c.1989+113T>C	NC_000003.12:g.37048722T>C		ENSP00000231790			set()	3.48957315541163e-05	6.19367625654207e-05	0	0	0	7.326007326007326e-05	0	2.045e-05	2.0740000000000005e-05		0	0	0	0	0							0	[]	no_data	0	0					not_in_region	0	0	0	0	0	0	0	0	-1	0	0	0			0	-1	VUS_low
chr3:37048734	['C', 'G']	chr3:37048734:C:G	MLH1	ENST00000231790	intron_variant	MODIFIER			ENST00000231790.8:c.1989+125C>G	NC_000003.12:g.37048734C>G		ENSP00000231790			set()	1.3956734124214931e-05	3.096454559529339e-05	0	0	0	0	0	5.14e-06	4.92e-06		0	0	0	0	0							0	[]	no_data	0	0					not_in_region	0	1	0	0	0	0	0	0	-1	0	0	0			0	0	VUS_low
chr3:37048737	['A', 'C']	chr3:37048737:A:C	MLH1	ENST00000231790	intron_variant	MODIFIER			ENST00000231790.8:c.1989+128A>C	NC_000003.12:g.37048737A>C		ENSP00000231790			set()	1.3957708144322702e-05	1.548371113588505e-05	2.3790265023552363e-05	0	0	0	0	2.32e-06	1.87e-06		0	0	0	0	0							0	[]	no_data	0	0					not_in_region	0	1	0	0	0	0	0	0	-1	0	0	0			0	0	VUS_low
chr3:37048741	['C', 'G']	chr3:37048741:C:G	MLH1	ENST00000231790	intron_variant	MODIFIER			ENST00000231790.8:c.1989+132C>G	NC_000003.12:g.37048741C>G		ENSP00000231790														0	0	0	0	0							0	[]	no_data	0	0					not_in_region	0	1	0	0	0	0	0	0	-1	0	0	0			0	0	VUS_low
chr3:37048755	['TC', 'T']	chr3:37048755:TC:T	MLH1	ENST00000231790	intron_variant	MODIFIER			ENST00000231790.8:c.1990-146del	NC_000003.12:g.37048758del		ENSP00000231790														0	0	0	0	0							0	[]	no_data	0	0					not_in_region	0	1	0	0	0	0	0	0	-1	0	0	0			0	0	VUS_low
chr3:37048783	['C', 'T']	chr3:37048783:C:T	MLH1	ENST00000231790	intron_variant	MODIFIER			ENST00000231790.8:c.1990-121C>T	NC_000003.12:g.37048783C>T		ENSP00000231790			set()	0.407917	0.4580685165090684	0.3752804162092502	0.0641762	0.2371879106438896	0.4150058616647127	0.3912639405204461	0.4536933299999998	0.4536939299999517		0	0	0	0	0	89983	Benign		['Benign', 'Benign', 'Benign']	['International Society for Gastrointestinal Hereditary Tumours (InSiGHT)', 'GeneDx', 'Mayo Clinic Laboratories, Mayo Clinic']	['2013', '2018', '-']	2	['Benign']	No_clingen_labs	0	0					not_in_region	0	0	-8	0	0	0	0	0	-1	0	0	0			0	-9	benign
chr3:37048783	['CAG', 'TAA']	chr3:37048783:CAG:TAA	MLH1	ENST00000231790	intron_variant	MODIFIER			ENST00000231790.8:c.1990-121_1990-119delinsTAA	NC_000003.12:g.37048783_37048785delinsTAA		ENSP00000231790																									0	[]	no_data	0	0					not_in_region	0	1	0	0	0	0	0	0	0	0	0	0			0	1	VUS_low
chr3:37048783	['CAGT', 'TAG']	chr3:37048783:CAGT:TAG	MLH1	ENST00000231790	intron_variant	MODIFIER			ENST00000231790.8:c.1990-121_1990-118delinsTAG	NC_000003.12:g.37048783_37048786delinsTAG		ENSP00000231790																									0	[]	no_data	0	0					not_in_region	0	1	0	0	0	0	0	0	0	0	0	0			0	1	VUS_low
chr3:37048792	['C', 'T']	chr3:37048792:C:T	MLH1	ENST00000231790	intron_variant	MODIFIER			ENST00000231790.8:c.1990-112C>T	NC_000003.12:g.37048792C>T		ENSP00000231790			set()	1.395809779043312e-05	0	0	0	0	0.00014652	0	2.518e-05	2.603000000000001e-05		0	0	0	0	0							0	[]	no_data	0	0					not_in_region	0	0	0	0	0	0	0	0	-1	0	0	0			0	-1	VUS_low
chr3:37048797	['A', 'C']	chr3:37048797:A:C	MLH1	ENST00000231790	intron_variant	MODIFIER			ENST00000231790.8:c.1990-107A>C	NC_000003.12:g.37048797A>C		ENSP00000231790														0	0	0	0	0							0	[]	no_data	0	0					not_in_region	0	1	0	0	0	0	0	0	-1	0	0	0			0	0	VUS_low
chr3:37048797	['A', 'G']	chr3:37048797:A:G	MLH1	ENST00000231790	intron_variant	MODIFIER			ENST00000231790.8:c.1990-107A>G	NC_000003.12:g.37048797A>G		ENSP00000231790			set()	4.186786501800318e-05	4.6455449224194e-05	7.1360608943863e-05	0	0	0	0	1.892e-05	1.924000000000001e-05		0	0	0	0	0							0	[]	no_data	0	0					not_in_region	0	1	0	0	0	0	0	0	-1	0	0	0			0	0	VUS_low
chr3:37048797	['A', 'T']	chr3:37048797:A:T	MLH1	ENST00000231790	intron_variant	MODIFIER			ENST00000231790.8:c.1990-107A>T	NC_000003.12:g.37048797A>T		ENSP00000231790			set()	6.97797750300053e-06	0	0	0.000319285	0	0	0	0	0		0	0	0	0	0							0	[]	no_data	0	0					not_in_region	0	1	0	0	0	0	0	0	-1	0	0	0			0	0	VUS_low
chr3:37048798	['A', 'T']	chr3:37048798:A:T	MLH1	ENST00000231790	intron_variant	MODIFIER			ENST00000231790.8:c.1990-106A>T	NC_000003.12:g.37048798A>T		ENSP00000231790			set()	6.979633429652275e-06	0	0	0	0	7.323861139592794e-05	0	0	0		0	0	0	0	0							0	[]	no_data	0	0					not_in_region	0	1	0	0	0	0	0	0	-1	0	0	0			0	0	VUS_low
chr3:37048811	['C', 'T']	chr3:37048811:C:T	MLH1	ENST00000231790	intron_variant	MODIFIER			ENST00000231790.8:c.1990-93C>T	NC_000003.12:g.37048811C>T		ENSP00000231790			set()	2.79263303405616e-05	6.195594932003346e-05	0	0	0	0	0	2.045e-05	2.0740000000000005e-05		0.01	0	0	0	0.01	1122265	Likely_benign		['Likely benign', 'Likely benign']	['GeneDx', 'Labcorp Genetics (formerly Invitae), Labcorp']	['2019', '2022']	2	['Benign']	No_clingen_labs	0	0					not_in_region	0	0	0	0	0	0	0	0	-1	0	0	0	Benign	0.1515451012979146	-4	-5	benign
chr3:37048812	['G', 'A']	chr3:37048812:G:A	MLH1	ENST00000231790	intron_variant	MODIFIER			ENST00000231790.8:c.1990-92G>A	NC_000003.12:g.37048812G>A		ENSP00000231790														0	0	0	0	0							0	[]	no_data	0	0					not_in_region	0	1	0	0	0	0	0	0	-1	0	0	0	VUS	0.1448054734030634	0	0	VUS_low
chr3:37048812	['GT', 'G']	chr3:37048812:GT:G	MLH1	ENST00000231790	intron_variant	MODIFIER			ENST00000231790.8:c.1990-86del	NC_000003.12:g.37048818del		ENSP00000231790			set()	0.000167558	0	0.000571157	0	0	0	0	0.00039358	0.00039357		0	0	0	0	0							0	[]	no_data	0	0					not_in_region	0	0	0	-4	0	0	0	0	-1	0	0	0	VUS	0.1562290623975806	0	-5	benign
chr3:37048820	['G', 'T']	chr3:37048820:G:T	MLH1	ENST00000231790	intron_variant	MODIFIER			ENST00000231790.8:c.1990-84G>T	NC_000003.12:g.37048820G>T		ENSP00000231790														0	0	0.01	0	0.01							0	[]	no_data	0	0					not_in_region	0	1	0	0	0	0	0	0	-1	0	0	0			0	0	VUS_low
chr3:37048826	['A', 'C']	chr3:37048826:A:C	MLH1	ENST00000231790	intron_variant	MODIFIER			ENST00000231790.8:c.1990-78A>C	NC_000003.12:g.37048826A>C		ENSP00000231790														0	0	0	0	0							0	[]	no_data	0	0					not_in_region	0	1	0	0	0	0	0	0	-1	0	0	0			0	0	VUS_low
chr3:37048829	['A', 'C']	chr3:37048829:A:C	MLH1	ENST00000231790	intron_variant	MODIFIER			ENST00000231790.8:c.1990-75A>C	NC_000003.12:g.37048829A>C		ENSP00000231790														0.02	0	0	0	0.02							0	[]	no_data	0	0					not_in_region	0	1	0	0	0	0	0	0	-1	0	0	0			0	0	VUS_low
chr3:37048842	['C', 'T']	chr3:37048842:C:T	MLH1	ENST00000231790	intron_variant	MODIFIER			ENST00000231790.8:c.1990-62C>T	NC_000003.12:g.37048842C>T		ENSP00000231790			set()	6.983045166336136e-06	0	2.3806122934818835e-05	0	0	0	0	0	0		0	0.02	0	0	0.02							0	[]	no_data	0	0					not_in_region	0	1	0	0	0	0	0	0	-1	0	0	0			0	0	VUS_low
chr3:37048865	['T', 'C']	chr3:37048865:T:C	MLH1	ENST00000231790	intron_variant	MODIFIER			ENST00000231790.8:c.1990-39T>C	NC_000003.12:g.37048865T>C		ENSP00000231790														0.03	0	0	0	0.03	3256410	Likely_benign		['Likely benign']	['Center for Genomic Medicine, Rigshospitalet, Copenhagen University Hospital']	['2024']	0	[]	No_clingen_labs	0	0					not_in_region	0	1	0	0	0	0	0	0	-1	0	0	0	VUS	1.8987683990571182e-05	0	0	VUS_low
chr3:37048867	['C', 'CG']	chr3:37048867:C:CG	MLH1	ENST00000231790	intron_variant	MODIFIER			ENST00000231790.8:c.1990-36dup	NC_000003.12:g.37048868dup		ENSP00000231790														0	0.07	0	0	0.07							0	[]	no_data	0	0					not_in_region	0	1	0	0	0	0	0	0	-1	0	0	0			0	0	VUS_low
chr3:37048867	['C', 'T']	chr3:37048867:C:T	MLH1	ENST00000231790	intron_variant	MODIFIER			ENST00000231790.8:c.1990-37C>T	NC_000003.12:g.37048867C>T		ENSP00000231790			set()	6.9817775605669206e-06	0	2.37936613686114e-05	0	0	0	0	0	0		0.1	0	0	0	0.1							0	[]	no_data	0	0					not_in_region	0	1	0	0	0	0	0	0	-1	0	0	0			0	0	VUS_low
chr3:37048868	['G', 'A']	chr3:37048868:G:A	MLH1	ENST00000231790	intron_variant	MODIFIER			ENST00000231790.8:c.1990-36G>A	NC_000003.12:g.37048868G>A		ENSP00000231790			set()	2.7924380776856276e-05	4.6461204893913584e-05	0	0	0	7.32493407559332e-05	0	1.233e-05	1.242e-05		0.03	0	0	0	0.03							0	[]	no_data	0	0					not_in_region	0	1	0	0	0	0	0	0	-1	0	0	0	VUS	0.3038236027804814	0	0	VUS_low
chr3:37048870	['A', 'G']	chr3:37048870:A:G	MLH1	ENST00000231790	intron_variant	MODIFIER			ENST00000231790.8:c.1990-34A>G	NC_000003.12:g.37048870A>G		ENSP00000231790														0	0.03	0	0	0.03							0	[]	no_data	0	0					not_in_region	0	1	0	0	0	0	0	0	-1	0	0	0	VUS	1.6508462297135862e-11	0	0	VUS_low
chr3:37048871	['C', 'G']	chr3:37048871:C:G	MLH1	ENST00000231790	intron_variant	MODIFIER			ENST00000231790.8:c.1990-33C>G	NC_000003.12:g.37048871C>G		ENSP00000231790			set()	1.3969211857067023e-05	1.5489467162329617e-05	0	0	0	0	0	2.32e-06	1.87e-06		0.01	0.13	0	0	0.13							0	[]	no_data	0	0					not_in_region	0	1	0	0	0	0	0	0	0	0	0	0			0	1	VUS_low
chr3:37048874	['A', 'G']	chr3:37048874:A:G	MLH1	ENST00000231790	intron_variant	MODIFIER			ENST00000231790.8:c.1990-30A>G	NC_000003.12:g.37048874A>G		ENSP00000231790			set()	6.97953600044669e-06	1.5487068297971194e-05	0	0	0	0	0	0	0		0.09	0	0	0	0.09	1697491	Likely_benign		['Likely benign']	['Center for Genomic Medicine, Rigshospitalet, Copenhagen University Hospital']	['2023']	0	[]	No_clingen_labs	0	0					not_in_region	0	1	0	0	0	0	0	0	-1	0	0	0	VUS	0.000217225	0	0	VUS_low
chr3:37048877	['T', 'C']	chr3:37048877:T:C	MLH1	ENST00000231790	intron_variant	MODIFIER			ENST00000231790.8:c.1990-27T>C	NC_000003.12:g.37048877T>C		ENSP00000231790														0.01	0.12	0	0	0.12							0	[]	no_data	0	0					not_in_region	0	1	0	0	0	0	0	0	0	0	0	0	VUS	0.000489662	0	1	VUS_low
chr3:37048881	['G', 'T']	chr3:37048881:G:T	MLH1	ENST00000231790	intron_variant	MODIFIER			ENST00000231790.8:c.1990-23G>T	NC_000003.12:g.37048881G>T		ENSP00000231790														0.01	0.15	0	0	0.15							0	[]	no_data	0	0					not_in_region	0	1	0	0	0	0	0	0	0	0	0	0			0	1	VUS_low
chr3:37048882	['G', 'T']	chr3:37048882:G:T	MLH1	ENST00000231790	intron_variant	MODIFIER			ENST00000231790.8:c.1990-22G>T	NC_000003.12:g.37048882G>T		ENSP00000231790			set()	6.9815825851404e-06	0	2.3798191337458357e-05	0	0	0	0	0	0		0.01	0.11	0	0	0.11							0	[]	no_data	0	0					not_in_region	0	1	0	0	0	0	0	0	0	0	0	0	VUS	2.7984056294467967e-09	0	1	VUS_low
chr3:37048889	['A', 'T']	chr3:37048889:A:T	MLH1	ENST00000231790	splice_polypyrimidine_tract_variant	LOW			ENST00000231790.8:c.1990-15A>T	NC_000003.12:g.37048889A>T		ENSP00000231790			set()	2.093773118744853e-05	0	0	0	0.000984898	0	0	0.00026775	0.00026768		0.01	0.09	0	0	0.09							0	[]	no_data	0	0					not_in_region	0	0	0	-4	0	0	0	0	-1	0	0	0	VUS	1.2722531532544434e-05	0	-5	benign
chr3:37048890	['T', 'C']	chr3:37048890:T:C	MLH1	ENST00000231790	splice_polypyrimidine_tract_variant	LOW			ENST00000231790.8:c.1990-14T>C	NC_000003.12:g.37048890T>C		ENSP00000231790														0.41	0.03	0	0	0.41							0	[]	no_data	0	0					not_in_region	0	1	0	0	0	0	0	1	0	0	0	0			0	2	VUS_low
chr3:37048893	['C', 'A']	chr3:37048893:C:A	MLH1	ENST00000231790	splice_polypyrimidine_tract_variant	LOW			ENST00000231790.8:c.1990-11C>A	NC_000003.12:g.37048893C>A		ENSP00000231790														0.06	0.02	0	0	0.06	1589909	Likely_benign		['Likely benign']	['Labcorp Genetics (formerly Invitae), Labcorp']	['2024']	1	['Benign']	No_clingen_labs	0	0					not_in_region	0	1	0	0	0	0	0	0	-1	0	0	0	VUS	1.0608709364479793e-13	0	0	benign
chr3:37048895	['T', 'C']	chr3:37048895:T:C	MLH1	ENST00000231790	splice_polypyrimidine_tract_variant	LOW			ENST00000231790.8:c.1990-9T>C	NC_000003.12:g.37048895T>C		ENSP00000231790			set()	1.3952644723807398e-05	3.097125867195243e-05	0	0	0	0	0	5.14e-06	4.92e-06		0.1	0.01	0	0	0.1	413373	Likely_benign		['Likely benign', 'Likely benign', 'Likely benign']	['Color Diagnostics, LLC DBA Color Health', 'Labcorp Genetics (formerly Invitae), Labcorp', 'All of Us Research Program, National Institutes of Health']	['2017', '2024', '2024']	3	['Benign']	No_clingen_labs	0	0					not_in_region	0	1	0	0	0	0	0	0	-1	0	0	0	VUS	0.00297006	0	0	benign
chr3:37048898	['G', 'A']	chr3:37048898:G:A	MLH1	ENST00000231790	splice_region_variant	LOW			ENST00000231790.8:c.1990-6G>A	NC_000003.12:g.37048898G>A		ENSP00000231790			set()	1.396492012065691e-05	0	0	0.00063857	0	0	0	0.00011326	0.00011277		0.01	0.08	0	0	0.08	237327	Conflicting_classifications_of_pathogenicity	Uncertain_significance(1)|Benign(4)|Likely_benign(7)	['Likely benign', 'Likely benign', 'Likely benign', 'Benign', 'Likely benign', 'Uncertain significance', 'Likely benign', 'Benign', 'Benign', 'Likely benign', 'Likely benign', 'Benign', 'Likely benign']	['GeneDx', 'Color Diagnostics, LLC DBA Color Health', 'Sema4, Sema4', 'Labcorp Genetics (formerly Invitae), Labcorp', 'Genetic Services Laboratory, University of Chicago', 'Counsyl', 'All of Us Research Program, National Institutes of Health', "Women's Health and Genetics/Laboratory Corporation of America, LabCorp", 'Quest Diagnostics Nichols Institute San Juan Capistrano', 'Mendelics', 'PreventionGenetics, part of Exact Sciences', 'Myriad Genetics, Inc.', 'Ambry Genetics']	['2019', '2015', '2021', '2025', '2021', '2018', '2023', '2021', '2020', '2019', '2020', '2023', '2015']	8	['Benign']	No_clingen_labs	0	0					not_in_region	0	0	0	0	0	0	0	0	-1	0	0	0	VUS	0.00193694	0	-1	benign
chr3:37048903	['G', 'C']	chr3:37048903:G:C	MLH1	ENST00000231790	splice_acceptor_variant	HIGH	HC		ENST00000231790.8:c.1990-1G>C	NC_000003.12:g.37048903G>C		ENSP00000231790														0.68	0.98	0	0	0.98	628266	Pathogenic/Likely_pathogenic		['Pathogenic', 'Pathogenic', 'Pathogenic', 'Likely pathogenic', 'Pathogenic']	['Labcorp Genetics (formerly Invitae), Labcorp', 'Ambry Genetics', 'Department of Molecular Diagnostics, Institute of Oncology Ljubljana', 'Color Diagnostics, LLC DBA Color Health', 'Quest Diagnostics Nichols Institute San Juan Capistrano']	['2022', '2022', '2020', '2019', '2021']	4	['Pathogenic']	No_clingen_labs	0	1					not_in_region	0	1	0	0	4	0	0	1	0	0	0	0			0	1	pathogenic
chr3:37048916	['G', 'A']	chr3:37048916:G:A	MLH1	ENST00000231790	missense_variant	MODERATE		ENSP00000231790.3:p.Glu668Lys	ENST00000231790.8:c.2002G>A	NC_000003.12:g.37048916G>A	18/19	ENSP00000231790	likely_benign	0.1354											0.409	0	0.04	0	0	0.04	187389	Uncertain_significance		['Uncertain significance', 'Uncertain significance', 'Uncertain significance', 'Uncertain significance', 'Uncertain significance', 'Uncertain significance', 'Uncertain significance']	['Color Diagnostics, LLC DBA Color Health', 'Labcorp Genetics (formerly Invitae), Labcorp', 'Baylor Genetics', 'Quest Diagnostics Nichols Institute San Juan Capistrano', 'Ambry Genetics', 'GeneDx', 'All of Us Research Program, National Institutes of Health']	['2023', '2024', '2023', '2023', '2024', '2019', '2024']	7	['Uncertain significance']	No_clingen_labs	0	0					not_in_region	0	1	0	0	0	0	0	0	-1	0	0	0	VUS	2.0273078770090827e-08	0	1	VUS_low
chr3:37048923	['A', 'G']	chr3:37048923:A:G	MLH1	ENST00000231790	missense_variant	MODERATE		ENSP00000231790.3:p.Lys670Arg	ENST00000231790.8:c.2009A>G	NC_000003.12:g.37048923A>G	18/19	ENSP00000231790	likely_benign	0.0995											0.535	0	0.02	0	0	0.02	422767	Uncertain_significance		['Uncertain significance', 'Uncertain significance', 'Uncertain significance']	['Ambry Genetics', 'GeneDx', 'Labcorp Genetics (formerly Invitae), Labcorp']	['2024', '2016', '2024']	3	['Uncertain significance']	No_clingen_labs	0	0					not_in_region	0	1	0	0	0	0	0	0	-1	0	0	0	VUS	0.00820319	0	1	VUS_low
chr3:37048926	['A', 'G']	chr3:37048926:A:G	MLH1	ENST00000231790	missense_variant	MODERATE		ENSP00000231790.3:p.Glu671Gly	ENST00000231790.8:c.2012A>G	NC_000003.12:g.37048926A>G	18/19	ENSP00000231790	likely_benign	0.1029											0.631	0	0.01	0	0	0.01	219626	Uncertain_significance		['Uncertain significance', 'Uncertain significance', 'Uncertain significance', 'Uncertain significance', 'Uncertain significance']	['Quest Diagnostics Nichols Institute San Juan Capistrano', 'Ambry Genetics', 'Labcorp Genetics (formerly Invitae), Labcorp', 'GeneDx', 'Color Diagnostics, LLC DBA Color Health']	['2024', '2023', '2022', '2023', '2023']	5	['Uncertain significance']	No_clingen_labs	0	0					not_in_region	0	1	0	0	0	0	0	0	-1	0	0	0			0	1	VUS_low
chr3:37048927	['A', 'G']	chr3:37048927:A:G	MLH1	ENST00000231790	synonymous_variant	LOW		ENSP00000231790.3:p.Glu671=	ENST00000231790.8:c.2013A>G	NC_000003.12:g.37048927A>G	18/19	ENSP00000231790			set()	6.978756664712615e-06	1.5485629335976214e-05	0	0	0	0	0	0	0		0	0	0	0	0	455412	Benign/Likely_benign		['Benign', 'Likely benign', 'Likely benign', 'Likely benign', 'Likely benign']	['GeneDx', 'Ambry Genetics', 'Color Diagnostics, LLC DBA Color Health', 'Labcorp Genetics (formerly Invitae), Labcorp', 'All of Us Research Program, National Institutes of Health']	['2015', '2017', '2019', '2024', '2023']	5	['Benign']	No_clingen_labs	0	0					not_in_region	0	1	0	0	0	0	0	0	-1	0	0	0	VUS	0.0175896	0	0	benign
chr3:37048930	['T', 'G']	chr3:37048930:T:G	MLH1	ENST00000231790	missense_variant	MODERATE		ENSP00000231790.3:p.Cys672Trp	ENST00000231790.8:c.2016T>G	NC_000003.12:g.37048930T>G	18/19	ENSP00000231790	likely_pathogenic	0.9909	set()	6.978659259982972e-06	1.548467017652524e-05	0	0	0	0	0	0	0	0.848	0.01	0	0	0	0.01	455413	Conflicting_classifications_of_pathogenicity	Uncertain_significance(4)|Likely_benign(1)	['Likely benign', 'Uncertain significance', 'Uncertain significance', 'Uncertain significance', 'Uncertain significance']	['Labcorp Genetics (formerly Invitae), Labcorp', 'Color Diagnostics, LLC DBA Color Health', 'Ambry Genetics', 'Baylor Genetics', 'All of Us Research Program, National Institutes of Health']	['2024', '2021', '2023', '2024', '2024']	5	['Benign', 'Uncertain significance']	No_clingen_labs	0	0					not_in_region	0	1	0	0	0	1	0	0	-1	0	0	0	VUS	0.000129632	0	2	VUS_low
chr3:37048938	['G', 'A']	chr3:37048938:G:A	MLH1	ENST00000231790	missense_variant	MODERATE		ENSP00000231790.3:p.Ser675Asn	ENST00000231790.8:c.2024G>A	NC_000003.12:g.37048938G>A	18/19	ENSP00000231790	likely_benign	0.1468											0.371	0	0	0	0	0	234563	Uncertain_significance		['Uncertain significance', 'Uncertain significance', 'Uncertain significance', 'Uncertain significance', 'Uncertain significance']	['Ambry Genetics', 'GeneDx', 'Color Diagnostics, LLC DBA Color Health', 'Baylor Genetics', 'Labcorp Genetics (formerly Invitae), Labcorp']	['2024', '2015', '2019', '2024', '2023']	5	['Uncertain significance']	No_clingen_labs	0	0					not_in_region	0	1	0	0	0	0	0	0	-1	0	0	0			0	1	VUS_low
chr3:37048938	['G', 'C']	chr3:37048938:G:C	MLH1	ENST00000231790	missense_variant	MODERATE		ENSP00000231790.3:p.Ser675Thr	ENST00000231790.8:c.2024G>C	NC_000003.12:g.37048938G>C	18/19	ENSP00000231790	likely_benign	0.0857	set()	6.979925733590195e-06	0	0	0	0.000328515	0	0	0	0	0.37	0.01	0	0	0	0.01	439173	Uncertain_significance		['Uncertain significance', 'Uncertain significance', 'Uncertain significance', 'Uncertain significance', 'Uncertain significance']	['Baylor Genetics', 'Quest Diagnostics Nichols Institute San Juan Capistrano', 'Illumina Laboratory Services, Illumina', 'Labcorp Genetics (formerly Invitae), Labcorp', 'Ambry Genetics']	['2023', '2017', '2018', '2024', '2021']	4	['Uncertain significance']	No_clingen_labs	0	0					not_in_region	0	1	0	0	0	0	0	0	-1	0	0	0	VUS	0.0031264	0	1	VUS_low
chr3:37048943	['A', 'G']	chr3:37048943:A:G	MLH1	ENST00000231790	missense_variant	MODERATE		ENSP00000231790.3:p.Ser677Gly	ENST00000231790.8:c.2029A>G	NC_000003.12:g.37048943A>G	18/19	ENSP00000231790	likely_benign	0.104	set()	1.3954981230550245e-05	3.096838128271035e-05	0	0	0	0	0	5.14e-06	4.92e-06	0.632	0	0	0.01	0	0.01	1784706	Uncertain_significance		['Uncertain significance', 'Uncertain significance', 'Uncertain significance']	['Labcorp Genetics (formerly Invitae), Labcorp', 'Ambry Genetics', 'Fulgent Genetics, Fulgent Genetics']	['2024', '2023', '2024']	2	['Uncertain significance']	No_clingen_labs	0	0					not_in_region	0	1	0	0	0	0	0	0	-1	0	0	0			0	1	VUS_low
chr3:37048943	['A', 'T']	chr3:37048943:A:T	MLH1	ENST00000231790	missense_variant	MODERATE		ENSP00000231790.3:p.Ser677Cys	ENST00000231790.8:c.2029A>T	NC_000003.12:g.37048943A>T	18/19	ENSP00000231790	likely_benign	0.0839	set()	6.977490615275122e-06	1.5484190641355176e-05	0	0	0	0	0	0	0	0.454	0	0.01	0	0	0.01	135849	Uncertain_significance		['Uncertain significance', 'Uncertain significance', 'Uncertain significance', 'Uncertain significance', 'Uncertain significance', 'Uncertain significance', 'Uncertain significance', 'Uncertain significance']	['Quest Diagnostics Nichols Institute San Juan Capistrano', 'All of Us Research Program, National Institutes of Health', 'GeneDx', 'Labcorp Genetics (formerly Invitae), Labcorp', 'Sema4, Sema4', 'Color Diagnostics, LLC DBA Color Health', 'Baylor Genetics', 'Ambry Genetics']	['2024', '2023', '2017', '2024', '2021', '2023', '2023', '2024']	8	['Uncertain significance']	No_clingen_labs	0	0					not_in_region	0	1	0	0	0	0	0	0	-1	0	0	0	VUS	9.222936368129131e-05	0	1	VUS_low
chr3:37048947	['A', 'G']	chr3:37048947:A:G	MLH1	ENST00000231790	missense_variant	MODERATE		ENSP00000231790.3:p.Lys678Arg	ENST00000231790.8:c.2033A>G	NC_000003.12:g.37048947A>G	18/19	ENSP00000231790	likely_benign	0.0673											0.382	0	0.02	0	0	0.02	573885	Uncertain_significance		['Uncertain significance', 'Uncertain significance', 'Uncertain significance', 'Uncertain significance']	['Ambry Genetics', 'Labcorp Genetics (formerly Invitae), Labcorp', 'Sema4, Sema4', 'All of Us Research Program, National Institutes of Health']	['2021', '2018', '2021', '2023']	4	['Uncertain significance']	No_clingen_labs	0	0					not_in_region	0	1	0	0	0	0	0	0	-1	0	0	0	VUS	3.972663370529375e-08	0	1	VUS_low
chr3:37048948	['A', 'G']	chr3:37048948:A:G	MLH1	ENST00000231790	synonymous_variant	LOW		ENSP00000231790.3:p.Lys678=	ENST00000231790.8:c.2034A>G	NC_000003.12:g.37048948A>G	18/19	ENSP00000231790			set()	6.97797750300053e-06	1.548371113588505e-05	0	0	0	0	0	0	0		0	0	0	0	0	378145	Likely_benign		['Likely benign', 'Likely benign', 'Likely benign', 'Likely benign', 'Likely benign', 'Likely benign', 'Likely benign']	['Ambry Genetics', 'Labcorp Genetics (formerly Invitae), Labcorp', 'Laboratory for Molecular Medicine, Mass General Brigham Personalized Medicine', 'GeneDx', 'Quest Diagnostics Nichols Institute San Juan Capistrano', 'All of Us Research Program, National Institutes of Health', 'Color Diagnostics, LLC DBA Color Health']	['2019', '2025', '2016', '2015', '2023', '2023', '2019']	7	['Benign']	No_clingen_labs	0	0					not_in_region	0	1	0	0	0	0	0	0	-1	0	0	0	VUS	0.2646836340385429	0	0	benign
chr3:37048951	['A', 'G']	chr3:37048951:A:G	MLH1	ENST00000231790	synonymous_variant	LOW		ENSP00000231790.3:p.Glu679=	ENST00000231790.8:c.2037A>G	NC_000003.12:g.37048951A>G	18/19	ENSP00000231790														0	0	0	0	0							0	[]	no_data	0	0					not_in_region	0	1	0	0	0	0	0	0	-1	0	0	0			0	0	VUS_low
chr3:37048952	['T', 'G']	chr3:37048952:T:G	MLH1	ENST00000231790	missense_variant	MODERATE		ENSP00000231790.3:p.Cys680Gly	ENST00000231790.8:c.2038T>G	NC_000003.12:g.37048952T>G	18/19	ENSP00000231790	ambiguous	0.3588											0.79	0.01	0.01	0	0	0.01	90007	Conflicting_classifications_of_pathogenicity	Likely_pathogenic(1)|Uncertain_significance(10)|Likely_benign(2)	['Likely benign', 'Uncertain significance', 'Uncertain significance', 'Uncertain significance', 'Uncertain significance', 'Uncertain significance', 'Uncertain significance', 'Uncertain significance', 'Uncertain significance', 'Uncertain significance', 'Uncertain significance', 'Likely benign', 'Likely pathogenic']	['Ambry Genetics', 'All of Us Research Program, National Institutes of Health', 'Baylor Genetics', 'Myriad Genetics, Inc.', 'Sema4, Sema4', "Women's Health and Genetics/Laboratory Corporation of America, LabCorp", 'Counsyl', 'Color Diagnostics, LLC DBA Color Health', 'GeneDx', 'Neuberg Centre For Genomic Medicine, NCGM', 'Illumina Laboratory Services, Illumina', 'Labcorp Genetics (formerly Invitae), Labcorp', "Foundation for Research in Genetics and Endocrinology, FRIGE's Institute of Human Genetics"]	['2021', '2024', '2024', '2023', '2021', '2022', '2016', '2023', '2023', '2023', '2017', '2025', '2019']	8	['Benign', 'Uncertain significance']	No_clingen_labs	0	0					not_in_region	0	1	0	0	0	1	0	0	-1	0	0	0	VUS	0.00280768	0	2	VUS_low
chr3:37048954	['C', 'T']	chr3:37048954:C:T	MLH1	ENST00000231790	synonymous_variant	LOW		ENSP00000231790.3:p.Cys680=	ENST00000231790.8:c.2040C>T	NC_000003.12:g.37048954C>T	18/19	ENSP00000231790			set()	6.9817775605669206e-06	0	0	0	0.000328947	0	0	0	0		0.02	0	0	0	0.02	90010	Conflicting_classifications_of_pathogenicity	Uncertain_significance(1)|Benign(1)|Likely_benign(6)	['Uncertain significance', 'Likely benign', 'Likely benign', 'Likely benign', 'Likely benign', 'Likely benign', 'Likely benign', 'Benign']	['University of Washington Department of Laboratory Medicine, University of Washington', 'Sema4, Sema4', 'Counsyl', 'Ambry Genetics', 'Labcorp Genetics (formerly Invitae), Labcorp', 'GeneDx', 'Color Diagnostics, LLC DBA Color Health', 'Myriad Genetics, Inc.']	['2018', '2022', '2017', '2015', '2024', '2019', '2017', '2023']	6	['Benign']	No_clingen_labs	0	0					not_in_region	0	1	0	0	0	0	0	0	-1	0	0	0	VUS	0.0141718	0	0	benign
chr3:37048957	['T', 'C']	chr3:37048957:T:C	MLH1	ENST00000231790	synonymous_variant	LOW		ENSP00000231790.3:p.Ala681=	ENST00000231790.8:c.2043T>C	NC_000003.12:g.37048957T>C	18/19	ENSP00000231790														0	0	0	0	0	516476	Likely_benign		['Likely benign', 'Likely benign', 'Likely benign', 'Likely benign', 'Likely benign']	['GeneDx', 'Color Diagnostics, LLC DBA Color Health', 'All of Us Research Program, National Institutes of Health', 'Labcorp Genetics (formerly Invitae), Labcorp', 'Center for Genomic Medicine, Rigshospitalet, Copenhagen University Hospital']	['2017', '2018', '2023', '2025', '2023']	4	['Benign']	No_clingen_labs	0	0					not_in_region	0	1	0	0	0	0	0	0	-1	0	0	0	VUS	4.822392667414022e-13	0	0	benign
chr3:37048964	['T', 'C']	chr3:37048964:T:C	MLH1	ENST00000231790	missense_variant	MODERATE		ENSP00000231790.3:p.Tyr684His	ENST00000231790.8:c.2050T>C	NC_000003.12:g.37048964T>C	18/19	ENSP00000231790	likely_pathogenic	0.7012	set()	6.97826966825306e-06	1.5484190641355176e-05	0	0	0	0	0	0	0	0.946	0	0.01	0	0	0.01	591339	Uncertain_significance		['Uncertain significance', 'Uncertain significance', 'Uncertain significance']	['Labcorp Genetics (formerly Invitae), Labcorp', 'Gharavi Laboratory, Columbia University', 'Ambry Genetics']	['2024', '2018', '2023']	2	['Uncertain significance']	No_clingen_labs	0	0					not_in_region	0	1	0	0	0	1	0	0	-1	0	0	0			0	2	VUS_low
chr3:37048965	['A', 'C']	chr3:37048965:A:C	MLH1	ENST00000231790	missense_variant	MODERATE		ENSP00000231790.3:p.Tyr684Ser	ENST00000231790.8:c.2051A>C	NC_000003.12:g.37048965A>C	18/19	ENSP00000231790	likely_pathogenic	0.7762	set()	1.3957123715944616e-05	1.5483231660112098e-05	2.37936613686114e-05	0	0	0	0	2.32e-06	1.87e-06	0.92	0.01	0	0	0	0.01	418728	Uncertain_significance		['Uncertain significance', 'Uncertain significance', 'Uncertain significance', 'Uncertain significance', 'Uncertain significance', 'Uncertain significance', 'Uncertain significance']	['Sema4, Sema4', 'Labcorp Genetics (formerly Invitae), Labcorp', 'GeneDx', 'All of Us Research Program, National Institutes of Health', 'Color Diagnostics, LLC DBA Color Health', 'Baylor Genetics', 'Ambry Genetics']	['2021', '2024', '2015', '2023', '2023', '2024', '2024']	7	['Uncertain significance']	No_clingen_labs	0	0					not_in_region	0	1	0	0	0	1	0	0	-1	0	0	0	VUS	0.000178233	0	2	VUS_low
chr3:37048965	['A', 'G']	chr3:37048965:A:G	MLH1	ENST00000231790	missense_variant	MODERATE		ENSP00000231790.3:p.Tyr684Cys	ENST00000231790.8:c.2051A>G	NC_000003.12:g.37048965A>G	18/19	ENSP00000231790	ambiguous	0.3605	set()	2.0935685573916927e-05	3.0966463320224195e-05	0	0	0	0	0	5.57e-06	5.54e-06	0.933	0	0	0	0	0	90013	Uncertain_significance		['Uncertain significance', 'Uncertain significance', 'Uncertain significance', 'Uncertain significance', 'Uncertain significance', 'Uncertain significance', 'Uncertain significance', 'Uncertain significance']	['All of Us Research Program, National Institutes of Health', 'Labcorp Genetics (formerly Invitae), Labcorp', 'Myriad Genetics, Inc.', 'Baylor Genetics', 'Color Diagnostics, LLC DBA Color Health', 'Ambry Genetics', 'GeneDx', 'Counsyl']	['2023', '2024', '2023', '2023', '2023', '2024', '2021', '2017']	7	['Uncertain significance']	No_clingen_labs	0	0					not_in_region	0	1	0	0	0	1	0	0	-1	0	0	0	VUS	0.1461531842668348	0	2	VUS_low
chr3:37048972	['C', 'A']	chr3:37048972:C:A	MLH1	ENST00000231790	synonymous_variant	LOW		ENSP00000231790.3:p.Ile686=	ENST00000231790.8:c.2058C>A	NC_000003.12:g.37048972C>A	18/19	ENSP00000231790														0	0	0	0.04	0.04	801202	Conflicting_classifications_of_pathogenicity	Uncertain_significance(1)|Likely_benign(2)	['Likely benign', 'Likely benign', 'Uncertain significance']	['Labcorp Genetics (formerly Invitae), Labcorp', 'All of Us Research Program, National Institutes of Health', 'Quest Diagnostics Nichols Institute San Juan Capistrano']	['2021', '2023', '2019']	3	['Benign', 'Uncertain significance']	No_clingen_labs	0	0					not_in_region	0	1	0	0	0	0	0	0	-1	0	0	0	VUS	1.6817127093373572e-08	0	0	VUS_low
chr3:37048973	['C', 'G']	chr3:37048973:C:G	MLH1	ENST00000231790	missense_variant	MODERATE		ENSP00000231790.3:p.Arg687Gly	ENST00000231790.8:c.2059C>G	NC_000003.12:g.37048973C>G	18/19	ENSP00000231790	ambiguous	0.4302	{'AS_VQSR'}	6.982752601075344e-06	0	0	0	0.000329381	0	0	0	0	0.647	0	0	0	0.02	0.02	405422	Uncertain_significance		['Uncertain significance', 'Uncertain significance', 'Uncertain significance', 'Uncertain significance']	['Quest Diagnostics Nichols Institute San Juan Capistrano', 'Labcorp Genetics (formerly Invitae), Labcorp', 'Ambry Genetics', 'Color Diagnostics, LLC DBA Color Health']	['2018', '2024', '2022', '2021']	4	['Uncertain significance']	No_clingen_labs	0	0					not_in_region	0	1	0	0	0	0	0	0	-1	0	0	2	VUS	3.879293846951236e-23	0	3	VUS_high
chr3:37048973	['C', 'T']	chr3:37048973:C:T	MLH1	ENST00000231790	missense_variant	MODERATE		ENSP00000231790.3:p.Arg687Trp	ENST00000231790.8:c.2059C>T	NC_000003.12:g.37048973C>T	18/19	ENSP00000231790	likely_benign	0.2601	set()	6.982752601075344e-06	0	2.38129256560461e-05	0	0	0	0	0	0	0.881	0	0	0	0.03	0.03	90014	Pathogenic		['Pathogenic', 'Pathogenic', 'Pathogenic', 'Pathogenic', 'Pathogenic', 'Likely pathogenic', 'Pathogenic', 'Pathogenic', 'Uncertain significance', 'Likely pathogenic', 'Pathogenic', 'Pathogenic', 'Pathogenic', 'Pathogenic', 'Pathogenic', 'Pathogenic', 'Pathogenic', 'Pathogenic', 'Pathogenic', 'Pathogenic', 'Pathogenic', 'Pathogenic', 'Likely pathogenic']	['Myriad Genetics, Inc.', "Women's Health and Genetics/Laboratory Corporation of America, LabCorp", 'Clinical Genetics and Genomics, Karolinska University Hospital', 'Joint Genome Diagnostic Labs from Nijmegen and Maastricht, Radboudumc and MUMC+', 'Baylor Genetics', 'Fulgent Genetics, Fulgent Genetics', 'Quest Diagnostics Nichols Institute San Juan Capistrano', "St. Jude Molecular Pathology, St. Jude Children's Research Hospital", 'Ding PR Lab, Sun Yat-sen University Cancer Center', 'Clinical Genetics DNA and cytogenetics Diagnostics Lab, Erasmus MC, Erasmus Medical Center', 'Labcorp Genetics (formerly Invitae), Labcorp', 'GeneDx', 'Neuberg Centre For Genomic Medicine, NCGM', 'Revvity Omics, Revvity', 'Counsyl', 'International Society for Gastrointestinal Hereditary Tumours (InSiGHT)', 'Human Genetics Bochum, Ruhr University Bochum', 'Ambry Genetics', 'PreventionGenetics, part of Exact Sciences', 'Color Diagnostics, LLC DBA Color Health', 'Laboratory for Molecular Medicine, Mass General Brigham Personalized Medicine', 'Clinical Genetics Laboratory, Skane University Hospital Lund', 'Department of Pathology and Laboratory Medicine, Sinai Health System']	['2023', '2019', '2014', '-', '2023', '2018', '2024', '2023', '-', '-', '2025', '2024', '-', '2022', '2015', '2013', '2022', '2024', '2024', '2021', '2019', '2022', '-']	9	['Pathogenic']	No_clingen_labs	0	1					not_in_region	0	1	0	0	4	1	0	0	-1	0	0	2	VUS	8.959334950880521	0	8	pathogenic
chr3:37048974	['G', 'A']	chr3:37048974:G:A	MLH1	ENST00000231790	missense_variant	MODERATE		ENSP00000231790.3:p.Arg687Gln	ENST00000231790.8:c.2060G>A	NC_000003.12:g.37048974G>A	18/19	ENSP00000231790	likely_benign	0.1084	set()	6.982460060328455e-06	0	2.380952380952381e-05	0	0	0	0	0	0	0.642	0.15	0	0	0.11	0.15	140838	Uncertain_significance		['Uncertain significance', 'Uncertain significance', 'Uncertain significance', 'Uncertain significance', 'Uncertain significance', 'Uncertain significance', 'Uncertain significance']	['Ambry Genetics', 'Color Diagnostics, LLC DBA Color Health', 'Baylor Genetics', 'All of Us Research Program, National Institutes of Health', 'GeneDx', "St. Jude Molecular Pathology, St. Jude Children's Research Hospital", 'Labcorp Genetics (formerly Invitae), Labcorp']	['2023', '2023', '2023', '2023', '2024', '2022', '2025']	6	['Uncertain significance']	No_clingen_labs	0	0					not_in_region	0	1	0	0	0	0	0	0	0	0	0	2	VUS	1.5651599136218663	0	3	VUS_high
chr3:37048980	['A', 'G']	chr3:37048980:A:G	MLH1	ENST00000231790	missense_variant	MODERATE		ENSP00000231790.3:p.Gln689Arg	ENST00000231790.8:c.2066A>G	NC_000003.12:g.37048980A>G	18/19	ENSP00000231790	likely_benign	0.0994	set()	0.000216296	0.000387081	9.512937595129375e-05	0	0	0.000146499	0	0.00026874	0.00026841	0.441	0	0	0.05	0	0.05	90016	Benign		['Benign', 'Likely benign', 'Uncertain significance', 'Benign', 'Benign', 'Benign', 'Benign', 'Likely benign', 'Benign', 'Benign', 'Benign', 'Benign', 'Uncertain significance', 'Likely benign', 'Likely benign', 'Benign', 'Likely benign', 'Benign', 'Benign', 'Benign', 'Uncertain significance']	['Labcorp Genetics (formerly Invitae), Labcorp', 'Genetic Services Laboratory, University of Chicago', 'Laboratory for Molecular Medicine, Mass General Brigham Personalized Medicine', 'International Society for Gastrointestinal Hereditary Tumours (InSiGHT)', 'Quest Diagnostics Nichols Institute San Juan Capistrano', "Women's Health and Genetics/Laboratory Corporation of America, LabCorp", 'Joint Genome Diagnostic Labs from Nijmegen and Maastricht, Radboudumc and MUMC+', 'PreventionGenetics, part of Exact Sciences', 'Ambry Genetics', 'GeneDx', 'Mendelics', 'Laboratory of Diagnostic Genome Analysis, Leiden University Medical Center (LUMC)', 'Center for Human Genetics, Inc, Center for Human Genetics, Inc', 'Illumina Laboratory Services, Illumina', 'Sema4, Sema4', 'CeGaT Center for Human Genetics Tuebingen', "CHEO Genetics Diagnostic Laboratory, Children's Hospital of Eastern Ontario", 'Color Diagnostics, LLC DBA Color Health', 'Center for Genomic Medicine, Rigshospitalet, Copenhagen University Hospital', 'All of Us Research Program, National Institutes of Health', 'CSER _CC_NCGL, University of Washington']	['2025', '2019', '2017', '2013', '2021', '2021', '-', '2019', '2014', '2018', '2019', '-', '2016', '2017', '2020', '2023', '2023', '2022', '2023', '2024', '2014']	9	['Benign', 'Uncertain significance']	No_clingen_labs	0	0					not_in_region	0	0	0	-4	0	0	0	0	-1	0	0	0	Benign	0.6242327396151698	-4	-8	benign
chr3:37048984	['C', 'T']	chr3:37048984:C:T	MLH1	ENST00000231790	synonymous_variant	LOW		ENSP00000231790.3:p.Tyr690=	ENST00000231790.8:c.2070C>T	NC_000003.12:g.37048984C>T	18/19	ENSP00000231790			set()	1.396355512113384e-05	0	2.38038562247084e-05	0	0.000328299	0	0	2.32e-06	1.87e-06		0	0	0	0.01	0.01	344910	Conflicting_classifications_of_pathogenicity	Uncertain_significance(1)|Benign(1)|Likely_benign(4)	['Benign', 'Uncertain significance', 'Likely benign', 'Likely benign', 'Likely benign', 'Likely benign', 'Likely benign']	['Quest Diagnostics Nichols Institute San Juan Capistrano', 'Illumina Laboratory Services, Illumina', 'Color Diagnostics, LLC DBA Color Health', 'PreventionGenetics, part of Exact Sciences', 'Labcorp Genetics (formerly Invitae), Labcorp', 'Ambry Genetics', 'GeneDx']	['2019', '2018', '2016', '2019', '2025', '2024', '2018']	5	['Benign']	No_clingen_labs	0	0					not_in_region	0	1	0	0	0	0	0	0	-1	0	0	0	VUS	0.00609012	0	0	benign
chr3:37048985	['A', 'G']	chr3:37048985:A:G	MLH1	ENST00000231790	missense_variant	MODERATE		ENSP00000231790.3:p.Ile691Val	ENST00000231790.8:c.2071A>G	NC_000003.12:g.37048985A>G	18/19	ENSP00000231790	likely_benign	0.0604	set()	6.978074888699706e-06	0	0	0	0.000328084	0	0	0	0	0.36	0	0	0.26	0.04	0.26	182530	Conflicting_classifications_of_pathogenicity	Uncertain_significance(1)|Likely_benign(3)	['Uncertain significance', 'Likely benign', 'Likely benign', 'Likely benign']	['GeneDx', 'Ambry Genetics', 'Color Diagnostics, LLC DBA Color Health', 'Labcorp Genetics (formerly Invitae), Labcorp']	['2019', '2020', '2017', '2024']	4	['Benign', 'Uncertain significance']	No_clingen_labs	0	0					not_in_region	0	1	0	0	0	0	0	1	0	0	0	0	VUS	0.000138154	0	1	VUS_low
chr3:37048990	['TGAG', 'T']	chr3:37048990:TGAG:T	MLH1	ENST00000231790	inframe_deletion	MODERATE		ENSP00000231790.3:p.Glu694del	ENST00000231790.8:c.2080_2082del	NC_000003.12:g.37048994_37048996del	18/19	ENSP00000231790														0	0	0	0.01	0.01	664951	Uncertain_significance		['Uncertain significance', 'Uncertain significance', 'Uncertain significance']	['All of Us Research Program, National Institutes of Health', 'Labcorp Genetics (formerly Invitae), Labcorp', 'Ambry Genetics']	['2023', '2024', '2024']	3	['Uncertain significance']	No_clingen_labs	0	0					not_in_region	0	1	0	0	0	0	0	0	-1	0	0	0			0	1	VUS_low
chr3:37048994	['GA', 'TC']	chr3:37048994:GA:TC	MLH1	ENST00000231790	missense_variant	MODERATE		ENSP00000231790.3:p.Glu694Ser	ENST00000231790.8:c.2080_2081inv	NC_000003.12:g.37048994_37048995inv	18/19	ENSP00000231790																			455415	Conflicting_classifications_of_pathogenicity	Uncertain_significance(6)|Likely_benign(1)	['Likely benign', 'Uncertain significance', 'Uncertain significance', 'Uncertain significance', 'Uncertain significance', 'Uncertain significance', 'Uncertain significance']	['Labcorp Genetics (formerly Invitae), Labcorp', 'Baylor Genetics', 'Ambry Genetics', 'Color Diagnostics, LLC DBA Color Health', "Women's Health and Genetics/Laboratory Corporation of America, LabCorp", 'All of Us Research Program, National Institutes of Health', 'GeneDx']	['2024', '2024', '2023', '2023', '2023', '2024', '2023']	6	['Benign', 'Uncertain significance']	No_clingen_labs	0	0					not_in_region	0	1	0	0	0	0	0	0	0	0	0	0			0	1	VUS_low
chr3:37048996	['G', 'A']	chr3:37048996:G:A	MLH1	ENST00000231790	synonymous_variant	LOW		ENSP00000231790.3:p.Glu694=	ENST00000231790.8:c.2082G>A	NC_000003.12:g.37048996G>A	18/19	ENSP00000231790			set()	1.3957123715944616e-05	3.0970299482796e-05	0	0	0	0	0	5.14e-06	4.92e-06		0	0	0	0.02	0.02	382746	Likely_benign		['Likely benign', 'Likely benign', 'Likely benign', 'Likely benign', 'Likely benign', 'Likely benign']	['All of Us Research Program, National Institutes of Health', 'GeneDx', 'ARUP Laboratories, Molecular Genetics and Genomics, ARUP Laboratories', 'Labcorp Genetics (formerly Invitae), Labcorp', 'Color Diagnostics, LLC DBA Color Health', 'Ambry Genetics']	['2023', '2016', '2022', '2024', '2018', '2017']	5	['Benign']	No_clingen_labs	0	0					not_in_region	0	1	0	0	0	0	0	0	-1	0	0	0	VUS	4.584116827285608e-05	0	0	benign
chr3:37048998	['C', 'G']	chr3:37048998:C:G	MLH1	ENST00000231790	missense_variant	MODERATE		ENSP00000231790.3:p.Ser695Trp	ENST00000231790.8:c.2084C>G	NC_000003.12:g.37048998C>G	18/19	ENSP00000231790	likely_benign	0.1691	set()	1.3962190388428136e-05	0	0	0	0.00065703	0	0	0.00011623	0.00011587	0.604	0	0	0	0	0	229906	Uncertain_significance		['Uncertain significance', 'Uncertain significance', 'Uncertain significance', 'Uncertain significance', 'Uncertain significance']	['Baylor Genetics', "Women's Health and Genetics/Laboratory Corporation of America, LabCorp", 'Ambry Genetics', 'Labcorp Genetics (formerly Invitae), Labcorp', 'Color Diagnostics, LLC DBA Color Health']	['2023', '2021', '2024', '2024', '2020']	4	['Uncertain significance']	No_clingen_labs	0	0					not_in_region	0	0	0	0	0	0	0	0	-1	0	0	0	VUS	5.561939786829671e-10	0	0	VUS_low
chr3:37048998	['C', 'T']	chr3:37048998:C:T	MLH1	ENST00000231790	missense_variant	MODERATE		ENSP00000231790.3:p.Ser695Leu	ENST00000231790.8:c.2084C>T	NC_000003.12:g.37048998C>T	18/19	ENSP00000231790	likely_benign	0.0754											0.517	0	0	0	0.02	0.02	483566	Uncertain_significance		['Uncertain significance', 'Uncertain significance', 'Uncertain significance', 'Uncertain significance', 'Uncertain significance', 'Uncertain significance']	['Genetic Services Laboratory, University of Chicago', 'Labcorp Genetics (formerly Invitae), Labcorp', 'Department of Pathology and Laboratory Medicine, Sinai Health System', 'Ambry Genetics', 'All of Us Research Program, National Institutes of Health', 'Color Diagnostics, LLC DBA Color Health']	['2018', '2024', '-', '2024', '2024', '2023']	4	['Uncertain significance']	No_clingen_labs	0	0					not_in_region	0	1	0	0	0	0	0	0	-1	0	0	0	VUS	2.2975515214460738	0	1	VUS_low
chr3:37049001	['C', 'T']	chr3:37049001:C:T	MLH1	ENST00000231790	missense_variant	MODERATE		ENSP00000231790.3:p.Thr696Ile	ENST00000231790.8:c.2087C>T	NC_000003.12:g.37049001C>T	18/19	ENSP00000231790	likely_benign	0.0695											0.422	0	0	0.01	0	0.01	405423	Uncertain_significance		['Uncertain significance', 'Uncertain significance', 'Uncertain significance']	["St. Jude Molecular Pathology, St. Jude Children's Research Hospital", 'Ambry Genetics', 'Labcorp Genetics (formerly Invitae), Labcorp']	['2020', '2024', '2023']	2	['Uncertain significance']	No_clingen_labs	0	0					not_in_region	0	1	0	0	0	0	0	0	-1	0	0	0	VUS	7.856142037026765e-07	0	1	VUS_low
chr3:37049002	['C', 'G']	chr3:37049002:C:G	MLH1	ENST00000231790	synonymous_variant	LOW		ENSP00000231790.3:p.Thr696=	ENST00000231790.8:c.2088C>G	NC_000003.12:g.37049002C>G	18/19	ENSP00000231790														0	0	0	0.01	0.01	413391	Benign/Likely_benign		['Likely benign', 'Likely benign', 'Likely benign', 'Likely benign', 'Benign', 'Likely benign', 'Likely benign', 'Likely benign']	['Counsyl', 'ARUP Laboratories, Molecular Genetics and Genomics, ARUP Laboratories', 'Labcorp Genetics (formerly Invitae), Labcorp', 'GeneDx', 'Myriad Genetics, Inc.', 'Color Diagnostics, LLC DBA Color Health', 'Ambry Genetics', 'All of Us Research Program, National Institutes of Health']	['2018', '2019', '2024', '2017', '2023', '2017', '2017', '2023']	6	['Benign']	No_clingen_labs	0	0					not_in_region	0	1	0	0	0	0	0	0	-1	0	0	0	VUS	0.0017857	0	0	benign
chr3:37049003	['C', 'G']	chr3:37049003:C:G	MLH1	ENST00000231790	missense_variant	MODERATE		ENSP00000231790.3:p.Leu697Val	ENST00000231790.8:c.2089C>G	NC_000003.12:g.37049003C>G	18/19	ENSP00000231790	likely_benign	0.0596											0.414	0	0	0	0	0	234666	Uncertain_significance		['Uncertain significance', 'Uncertain significance', 'Uncertain significance', 'Uncertain significance', 'Uncertain significance']	['GeneDx', 'Color Diagnostics, LLC DBA Color Health', 'Labcorp Genetics (formerly Invitae), Labcorp', 'All of Us Research Program, National Institutes of Health', 'Ambry Genetics']	['2015', '2018', '2025', '2023', '2022']	5	['Uncertain significance']	No_clingen_labs	0	0					not_in_region	0	1	0	0	0	0	0	0	-1	0	0	0	VUS	7.022908615867227e-05	0	1	VUS_low
chr3:37049005	['C', 'T']	chr3:37049005:C:T	MLH1	ENST00000231790	synonymous_variant	LOW		ENSP00000231790.3:p.Leu697=	ENST00000231790.8:c.2091C>T	NC_000003.12:g.37049005C>T	18/19	ENSP00000231790			set()	6.978951482329295e-06	0	0	0	0.000328084	0	0	0	0		0	0	0	0	0	389258	Likely_benign		['Likely benign', 'Likely benign', 'Likely benign', 'Likely benign', 'Likely benign', 'Likely benign', 'Likely benign', 'Likely benign', 'Likely benign', 'Likely benign']	['Ambry Genetics', 'GeneDx', 'Department of Pathology and Laboratory Medicine, Sinai Health System', 'Sema4, Sema4', 'Color Diagnostics, LLC DBA Color Health', 'PreventionGenetics, part of Exact Sciences', 'Labcorp Genetics (formerly Invitae), Labcorp', 'Mayo Clinic Laboratories, Mayo Clinic', 'All of Us Research Program, National Institutes of Health', "Women's Health and Genetics/Laboratory Corporation of America, LabCorp"]	['2016', '2020', '-', '2021', '2015', '2023', '2025', '-', '2023', '2018']	6	['Benign']	No_clingen_labs	0	0					not_in_region	0	1	0	0	0	0	0	0	-1	0	0	0	VUS	0.00204652	0	0	benign
chr3:37049008	['A', 'G']	chr3:37049008:A:G	MLH1	ENST00000231790	synonymous_variant	LOW		ENSP00000231790.3:p.Ser698=	ENST00000231790.8:c.2094A>G	NC_000003.12:g.37049008A>G	18/19	ENSP00000231790														0	0	0	0.02	0.02	185758	Conflicting_classifications_of_pathogenicity	Uncertain_significance(1)|Likely_benign(6)	['Uncertain significance', 'Likely benign', 'Likely benign', 'Likely benign', 'Likely benign', 'Likely benign', 'Likely benign']	['Sema4, Sema4', 'Labcorp Genetics (formerly Invitae), Labcorp', 'Ambry Genetics', 'Color Diagnostics, LLC DBA Color Health', 'GeneDx', "Women's Health and Genetics/Laboratory Corporation of America, LabCorp", 'All of Us Research Program, National Institutes of Health']	['2021', '2024', '2014', '2018', '2016', '2019', '2024']	6	['Benign', 'Uncertain significance']	No_clingen_labs	0	0					not_in_region	0	1	0	0	0	0	0	0	-1	0	0	0	VUS	0.000323023	0	0	VUS_low
chr3:37049015	['C', 'A']	chr3:37049015:C:A	MLH1	ENST00000231790	missense_variant	MODERATE		ENSP00000231790.3:p.Gln701Lys	ENST00000231790.8:c.2101C>A	NC_000003.12:g.37049015C>A	18/19	ENSP00000231790	likely_benign	0.0715	set()	0.000160543	0	2.379932409919558e-05	0.00671355	0	0	0.000464684	0.00449801	0.00449867	0.524	0	0	0	0.02	0.02	90042	Likely_benign		['Benign', 'Likely benign', 'Likely benign', 'Likely benign', 'Uncertain significance', 'Likely benign', 'Benign', 'Benign', 'Likely benign', 'Benign', 'Uncertain significance', 'Uncertain significance', 'Benign', 'Likely benign', 'Benign', 'Likely benign', 'Uncertain significance', 'Benign', 'Likely benign', 'Likely benign']	['Labcorp Genetics (formerly Invitae), Labcorp', 'PreventionGenetics, part of Exact Sciences', 'KCCC/NGS Laboratory, Kuwait Cancer Control Center', 'International Society for Gastrointestinal Hereditary Tumours (InSiGHT)', 'Soonchunhyang University Bucheon Hospital, Soonchunhyang University Medical Center', 'Department of Pathology and Laboratory Medicine, Sinai Health System', 'Mendelics', 'Institute for Biomarker Research, Medical Diagnostic Laboratories, L.L.C.', 'All of Us Research Program, National Institutes of Health', 'Sema4, Sema4', 'Ding PR Lab, Sun Yat-sen University Cancer Center', 'Illumina Laboratory Services, Illumina', 'Quest Diagnostics Nichols Institute San Juan Capistrano', 'Fulgent Genetics, Fulgent Genetics', 'Ambry Genetics', 'GeneDx', "Genomic Diagnostic Laboratory, Division of Genomic Diagnostics, Children's Hospital of Philadelphia", "Women's Health and Genetics/Laboratory Corporation of America, LabCorp", 'Color Diagnostics, LLC DBA Color Health', "CHEO Genetics Diagnostic Laboratory, Children's Hospital of Eastern Ontario"]	['2025', '2019', '2023', '2013', '2016', '-', '2019', '2024', '2024', '2021', '-', '2017', '2023', '2022', '2014', '2020', '2015', '2019', '2015', '2021']	8	['Benign']	No_clingen_labs	0	0					not_in_region	0	0	-8	0	0	0	0	0	-1	0	0	0			0	-8	benign
chr3:37049023	['G', 'T']	chr3:37049023:G:T	MLH1	ENST00000231790	splice_donor_region_variant	LOW			ENST00000231790.8:c.2103+6G>T	NC_000003.12:g.37049023G>T		ENSP00000231790			set()	6.978367062107467e-06	0	0	0	0	0	0	0	0		0	0	0	0.01	0.01	383386	Conflicting_classifications_of_pathogenicity	Uncertain_significance(1)|Likely_benign(4)	['Likely benign', 'Likely benign', 'Uncertain significance', 'Likely benign', 'Likely benign', 'Likely benign']	['Color Diagnostics, LLC DBA Color Health', 'Labcorp Genetics (formerly Invitae), Labcorp', 'Ambry Genetics', 'GeneDx', 'Department of Pathology and Laboratory Medicine, Sinai Health System', 'Sema4, Sema4']	['2017', '2024', '2024', '2018', '-', '2021']	5	['Benign', 'Uncertain significance']	No_clingen_labs	0	0					not_in_region	0	1	0	0	0	0	0	0	-1	0	0	0	VUS	9.217015851775371e-25	0	0	VUS_low
chr3:37049025	['GGTGAT', 'G']	chr3:37049025:GGTGAT:G	MLH1	ENST00000231790	intron_variant	MODIFIER			ENST00000231790.8:c.2103+10_2103+14del	NC_000003.12:g.37049027_37049031del		ENSP00000231790																			221118	Likely_benign		['Likely benign', 'Likely benign', 'Likely benign']	['Labcorp Genetics (formerly Invitae), Labcorp', 'Quest Diagnostics Nichols Institute San Juan Capistrano', 'Color Diagnostics, LLC DBA Color Health']	['2025', '2016', '2017']	3	['Benign']	No_clingen_labs	0	0					not_in_region	0	1	0	0	0	0	0	0	0	0	0	0	VUS	6.297955871641326e-12	0	1	benign
chr3:37049026	['G', 'A']	chr3:37049026:G:A	MLH1	ENST00000231790	intron_variant	MODIFIER			ENST00000231790.8:c.2103+9G>A	NC_000003.12:g.37049026G>A		ENSP00000231790														0	0	0	0	0	455417	Likely_benign		['Likely benign', 'Likely benign', 'Likely benign']	['Labcorp Genetics (formerly Invitae), Labcorp', 'Center for Genomic Medicine, Rigshospitalet, Copenhagen University Hospital', 'Color Diagnostics, LLC DBA Color Health']	['2024', '2024', '2018']	2	['Benign']	No_clingen_labs	0	0					not_in_region	0	1	0	0	0	0	0	0	-1	0	0	0	VUS	2.9741984019384696e-06	0	0	benign
chr3:37049026	['G', 'T']	chr3:37049026:G:T	MLH1	ENST00000231790	intron_variant	MODIFIER			ENST00000231790.8:c.2103+9G>T	NC_000003.12:g.37049026G>T		ENSP00000231790			set()	6.97914631082326e-06	1.5484190641355176e-05	0	0	0	0	0	0	0		0	0	0.03	0	0.03	491702	Likely_benign		['Likely benign', 'Likely benign']	['Labcorp Genetics (formerly Invitae), Labcorp', 'Color Diagnostics, LLC DBA Color Health']	['2024', '2017']	2	['Benign']	No_clingen_labs	0	0					not_in_region	0	1	0	0	0	0	0	0	-1	0	0	0			0	0	benign
chr3:37049031	['G', 'A']	chr3:37049031:G:A	MLH1	ENST00000231790	intron_variant	MODIFIER			ENST00000231790.8:c.2103+14G>A	NC_000003.12:g.37049031G>A		ENSP00000231790			set()	9.072763563781528e-05	0	0.000309362	0	0	0	0	0.00018283	0.00018215		0	0	0.02	0	0.02	386937	Likely_benign		['Likely benign', 'Likely benign', 'Likely benign', 'Likely benign']	['Labcorp Genetics (formerly Invitae), Labcorp', 'GeneDx', 'Color Diagnostics, LLC DBA Color Health', 'ARUP Laboratories, Molecular Genetics and Genomics, ARUP Laboratories']	['2025', '2017', '2015', '2023']	3	['Benign']	No_clingen_labs	0	0					not_in_region	0	0	0	0	0	0	0	0	-1	0	0	0	VUS	0.0114702	0	-1	benign
chr3:37049034	['C', 'T']	chr3:37049034:C:T	MLH1	ENST00000231790	intron_variant	MODIFIER			ENST00000231790.8:c.2103+17C>T	NC_000003.12:g.37049034C>T		ENSP00000231790			set()	6.97826966825306e-06	1.5486108960262644e-05	0	0	0	0	0	0	0		0	0	0.02	0	0.02	629892	Likely_benign		['Likely benign', 'Likely benign']	['Color Diagnostics, LLC DBA Color Health', 'Labcorp Genetics (formerly Invitae), Labcorp']	['2017', '2024']	2	['Benign']	No_clingen_labs	0	0					not_in_region	0	1	0	0	0	0	0	0	-1	0	0	0			0	0	benign
chr3:37049035	['A', 'G']	chr3:37049035:A:G	MLH1	ENST00000231790	intron_variant	MODIFIER			ENST00000231790.8:c.2103+18A>G	NC_000003.12:g.37049035A>G		ENSP00000231790														0	0	0	0.01	0.01	378146	Likely_benign		['Likely benign', 'Likely benign']	['GeneDx', 'Labcorp Genetics (formerly Invitae), Labcorp']	['2017', '2025']	2	['Benign']	No_clingen_labs	0	0					not_in_region	0	1	0	0	0	0	0	0	-1	0	0	0			0	0	benign
chr3:37049037	['T', 'G']	chr3:37049037:T:G	MLH1	ENST00000231790	intron_variant	MODIFIER			ENST00000231790.8:c.2103+20T>G	NC_000003.12:g.37049037T>G		ENSP00000231790			set()	6.97797750300053e-06	0	0	0.000319081	0	0	0	0	0		0	0	0.01	0	0.01	1622018	Likely_benign		['Likely benign']	['Labcorp Genetics (formerly Invitae), Labcorp']	['2025']	1	['Benign']	No_clingen_labs	0	0					not_in_region	0	1	0	0	0	0	0	0	-1	0	0	0			0	0	benign
chr3:37049040	['C', 'T']	chr3:37049040:C:T	MLH1	ENST00000231790	intron_variant	MODIFIER			ENST00000231790.8:c.2103+23C>T	NC_000003.12:g.37049040C>T		ENSP00000231790														0	0	0.01	0	0.01							0	[]	no_data	0	0					not_in_region	0	1	0	0	0	0	0	0	-1	0	0	0			0	0	VUS_low
chr3:37049042	['C', 'A']	chr3:37049042:C:A	MLH1	ENST00000231790	intron_variant	MODIFIER			ENST00000231790.8:c.2103+25C>A	NC_000003.12:g.37049042C>A		ENSP00000231790														0	0	0	0.01	0.01							0	[]	no_data	0	0					not_in_region	0	1	0	0	0	0	0	0	-1	0	0	0			0	0	VUS_low
chr3:37049049	['A', 'G']	chr3:37049049:A:G	MLH1	ENST00000231790	intron_variant	MODIFIER			ENST00000231790.8:c.2103+32A>G	NC_000003.12:g.37049049A>G		ENSP00000231790			set()	6.977198515252156e-06	1.5485629335976214e-05	0	0	0	0	0	0	0		0	0	0.04	0	0.04							0	[]	no_data	0	0					not_in_region	0	1	0	0	0	0	0	0	-1	0	0	0			0	0	VUS_low
chr3:37049056	['C', 'CAGG']	chr3:37049056:C:CAGG	MLH1	ENST00000231790	intron_variant	MODIFIER			ENST00000231790.8:c.2103+41_2103+43dup	NC_000003.12:g.37049058_37049060dup		ENSP00000231790			set()	6.977587987384521e-06	1.548467017652524e-05	0	0	0	0	0	0	0													0	[]	no_data	0	0					not_in_region	0	1	0	0	0	0	0	0	0	0	0	0			0	1	VUS_low
chr3:37049056	['C', 'T']	chr3:37049056:C:T	MLH1	ENST00000231790	intron_variant	MODIFIER			ENST00000231790.8:c.2103+39C>T	NC_000003.12:g.37049056C>T		ENSP00000231790			set()	6.977587987384521e-06	0	0	0	0	7.323861139592794e-05	0	0	0		0	0	0.05	0	0.05							0	[]	no_data	0	0					not_in_region	0	1	0	0	0	0	0	0	-1	0	0	0	VUS	0.000256074	0	0	VUS_low
chr3:37049061	['C', 'T']	chr3:37049061:C:T	MLH1	ENST00000231790	intron_variant	MODIFIER			ENST00000231790.8:c.2103+44C>T	NC_000003.12:g.37049061C>T		ENSP00000231790			set()	6.980120616484253e-06	1.5483231660112098e-05	0	0	0	0	0	0	0		0	0	0.03	0	0.03							0	[]	no_data	0	0					not_in_region	0	1	0	0	0	0	0	0	-1	0	0	0	VUS	1.6290051074936796e-05	0	0	VUS_low
chr3:37049063	['TC', 'AT']	chr3:37049063:TC:AT	MLH1	ENST00000231790	intron_variant	MODIFIER			ENST00000231790.8:c.2103+46_2103+47delinsAT	NC_000003.12:g.37049063_37049064delinsAT		ENSP00000231790																									0	[]	no_data	0	0					not_in_region	0	1	0	0	0	0	0	0	0	0	0	0			0	1	VUS_low
chr3:37049065	['A', 'G']	chr3:37049065:A:G	MLH1	ENST00000231790	intron_variant	MODIFIER			ENST00000231790.8:c.2103+48A>G	NC_000003.12:g.37049065A>G		ENSP00000231790														0	0	0	0.03	0.03							0	[]	no_data	0	0					not_in_region	0	1	0	0	0	0	0	0	-1	0	0	0			0	0	VUS_low
chr3:37049067	['A', 'G']	chr3:37049067:A:G	MLH1	ENST00000231790	intron_variant	MODIFIER			ENST00000231790.8:c.2103+50A>G	NC_000003.12:g.37049067A>G		ENSP00000231790														0	0	0	0.01	0.01							0	[]	no_data	0	0					not_in_region	0	1	0	0	0	0	0	0	-1	0	0	0			0	0	VUS_low
chr3:37049068	['C', 'T']	chr3:37049068:C:T	MLH1	ENST00000231790	intron_variant	MODIFIER			ENST00000231790.8:c.2103+51C>T	NC_000003.12:g.37049068C>T		ENSP00000231790			set()	6.978172277117177e-06	0	0	0	0	7.318501170960187e-05	0	0	0		0	0	0	0	0							0	[]	no_data	0	0					not_in_region	0	1	0	0	0	0	0	0	-1	0	0	0			0	0	VUS_low
chr3:37049069	['A', 'C']	chr3:37049069:A:C	MLH1	ENST00000231790	intron_variant	MODIFIER			ENST00000231790.8:c.2103+52A>C	NC_000003.12:g.37049069A>C		ENSP00000231790														0	0	0	0	0							0	[]	no_data	0	0					not_in_region	0	1	0	0	0	0	0	0	-1	0	0	0			0	0	VUS_low
chr3:37049069	['A', 'G']	chr3:37049069:A:G	MLH1	ENST00000231790	intron_variant	MODIFIER			ENST00000231790.8:c.2103+52A>G	NC_000003.12:g.37049069A>G		ENSP00000231790														0	0	0	0	0							0	[]	no_data	0	0					not_in_region	0	1	0	0	0	0	0	0	-1	0	0	0	VUS	2.4197776383276096e-07	0	0	VUS_low
chr3:37049070	['A', 'G']	chr3:37049070:A:G	MLH1	ENST00000231790	intron_variant	MODIFIER			ENST00000231790.8:c.2103+53A>G	NC_000003.12:g.37049070A>G		ENSP00000231790			set()	1.395829262164652e-05	3.097509602279767e-05	0	0	0	0	0	5.14e-06	4.92e-06		0	0	0	0	0							0	[]	no_data	0	0					not_in_region	0	1	0	0	0	0	0	0	-1	0	0	0	VUS	1.4918187303544144	0	0	VUS_low
chr3:37049071	['T', 'TC']	chr3:37049071:T:TC	MLH1	ENST00000231790	intron_variant	MODIFIER			ENST00000231790.8:c.2103+55dup	NC_000003.12:g.37049072dup		ENSP00000231790			set()	6.978659259982972e-06	1.5484190641355176e-05	0	0	0	0	0	0	0		0	0	0	0	0							0	[]	no_data	0	0					not_in_region	0	1	0	0	0	0	0	0	-1	0	0	0	VUS	0.000272642	0	0	VUS_low
chr3:37049080	['G', 'A']	chr3:37049080:G:A	MLH1	ENST00000231790	intron_variant	MODIFIER			ENST00000231790.8:c.2103+63G>A	NC_000003.12:g.37049080G>A		ENSP00000231790														0	0	0	0	0							0	[]	no_data	0	0					not_in_region	0	1	0	0	0	0	0	0	-1	0	0	0	VUS	0.0020396	0	0	VUS_low
chr3:37049087	['C', 'T']	chr3:37049087:C:T	MLH1	ENST00000231790	intron_variant	MODIFIER			ENST00000231790.8:c.2103+70C>T	NC_000003.12:g.37049087C>T		ENSP00000231790			set()	4.884379753548153e-05	0.000108403	0	0	0	0	0	4.9929999999999984e-05	5.084999999999994e-05		0	0	0	0	0							0	[]	no_data	0	0					not_in_region	0	0	0	0	0	0	0	0	-1	0	0	0	VUS	1.1465742206767489e-06	0	-1	VUS_low
chr3:37049088	['T', 'G']	chr3:37049088:T:G	MLH1	ENST00000231790	intron_variant	MODIFIER			ENST00000231790.8:c.2103+71T>G	NC_000003.12:g.37049088T>G		ENSP00000231790														0	0	0	0	0							0	[]	no_data	0	0					not_in_region	0	1	0	0	0	0	0	0	-1	0	0	0	VUS	3.61872395461488e-05	0	0	VUS_low
chr3:37049093	['C', 'T']	chr3:37049093:C:T	MLH1	ENST00000231790	intron_variant	MODIFIER			ENST00000231790.8:c.2103+76C>T	NC_000003.12:g.37049093C>T		ENSP00000231790			set()	2.792243148533374e-05	4.645976584278016e-05	2.3792529145848203e-05	0	0	0	0	1.233e-05	1.242e-05		0	0	0	0	0							0	[]	no_data	0	0					not_in_region	0	1	0	0	0	0	0	0	-1	0	0	0	VUS	0.0150492	0	0	VUS_low
chr3:37049107	['C', 'T']	chr3:37049107:C:T	MLH1	ENST00000231790	intron_variant	MODIFIER			ENST00000231790.8:c.2103+90C>T	NC_000003.12:g.37049107C>T		ENSP00000231790			set()	1.3960825922461572e-05	3.0978934324659233e-05	0	0	0	0	0	5.14e-06	4.92e-06		0	0	0	0	0							0	[]	no_data	0	0					not_in_region	0	1	0	0	0	0	0	0	-1	0	0	0	VUS	0.0265291	0	0	VUS_low
chr3:37049108	['G', 'A']	chr3:37049108:G:A	MLH1	ENST00000231790	intron_variant	MODIFIER			ENST00000231790.8:c.2103+91G>A	NC_000003.12:g.37049108G>A		ENSP00000231790			set()	0.000370101	0	9.52154248988336e-05	0	0	0.00344373	0.000465116	0.00266115	0.00266046		0	0	0	0	0							0	[]	no_data	0	0					not_in_region	0	0	-8	0	0	0	0	0	-1	0	0	0	VUS	0.00890702	0	-9	benign
chr3:37049108	['G', 'T']	chr3:37049108:G:T	MLH1	ENST00000231790	intron_variant	MODIFIER			ENST00000231790.8:c.2103+91G>T	NC_000003.12:g.37049108G>T		ENSP00000231790			set()	1.3966090332672272e-05	3.0979894048762353e-05	0	0	0	0	0	5.14e-06	4.92e-06		0.01	0	0	0	0.01							0	[]	no_data	0	0					not_in_region	0	1	0	0	0	0	0	0	-1	0	0	0	VUS	1.9612774085325784	0	0	VUS_low
chr3:37049126	['A', 'G']	chr3:37049126:A:G	MLH1	ENST00000231790	intron_variant	MODIFIER			ENST00000231790.8:c.2103+109A>G	NC_000003.12:g.37049126A>G		ENSP00000231790			set()	9.067953851090249e-05	0	0.000309023	0	0	0	0	0.00018264	0.000182		0	0	0	0	0							0	[]	no_data	0	0					not_in_region	0	0	0	0	0	0	0	0	-1	0	0	0			0	-1	VUS_low
chr3:37049131	['G', 'T']	chr3:37049131:G:T	MLH1	ENST00000231790	intron_variant	MODIFIER			ENST00000231790.8:c.2103+114G>T	NC_000003.12:g.37049131G>T		ENSP00000231790			set()	6.978951482329295e-06	0	2.378686964795433e-05	0	0	0	0	0	0		0	0	0	0	0							0	[]	no_data	0	0					not_in_region	0	1	0	0	0	0	0	0	-1	0	0	0			0	0	VUS_low
chr3:37049139	['A', 'C']	chr3:37049139:A:C	MLH1	ENST00000231790	intron_variant	MODIFIER			ENST00000231790.8:c.2103+122A>C	NC_000003.12:g.37049139A>C		ENSP00000231790														0	0	0	0	0							0	[]	no_data	0	0					not_in_region	0	1	0	0	0	0	0	0	-1	0	0	0			0	0	VUS_low
chr3:37049143	['C', 'G']	chr3:37049143:C:G	MLH1	ENST00000231790	intron_variant	MODIFIER			ENST00000231790.8:c.2103+126C>G	NC_000003.12:g.37049143C>G		ENSP00000231790														0	0	0	0	0							0	[]	no_data	0	0					not_in_region	0	1	0	0	0	0	0	0	-1	0	0	0			0	0	VUS_low
chr3:37049170	['T', 'G']	chr3:37049170:T:G	MLH1	ENST00000231790	intron_variant	MODIFIER			ENST00000231790.8:c.2103+153T>G	NC_000003.12:g.37049170T>G		ENSP00000231790			set()	1.3956734124214931e-05	0	4.757373929590866e-05	0	0	0	0	7.88e-06	7.95e-06		0.01	0	0	0	0.01							0	[]	no_data	0	0					not_in_region	0	1	0	0	0	0	0	0	-1	0	0	0			0	0	VUS_low
chr3:37049174	['A', 'G']	chr3:37049174:A:G	MLH1	ENST00000231790	intron_variant	MODIFIER			ENST00000231790.8:c.2103+157A>G	NC_000003.12:g.37049174A>G		ENSP00000231790			set()	1.395751332942523e-05	0	4.756921320521359e-05	0	0	0	0	7.88e-06	7.95e-06		0	0	0	0	0							0	[]	no_data	0	0					not_in_region	0	1	0	0	0	0	0	0	-1	0	0	0			0	0	VUS_low
chr3:37049181	['G', 'C']	chr3:37049181:G:C	MLH1	ENST00000231790	intron_variant	MODIFIER			ENST00000231790.8:c.2103+164G>C	NC_000003.12:g.37049181G>C		ENSP00000231790			set()	6.280442701427754e-05	0.000123881	0	0	0	0	0	6.110999999999998e-05	6.132999999999994e-05		0	0	0	0	0							0	[]	no_data	0	0					not_in_region	0	0	0	0	0	0	0	0	-1	0	0	0			0	-1	VUS_low
chr3:37049204	['G', 'C']	chr3:37049204:G:C	MLH1	ENST00000231790	intron_variant	MODIFIER			ENST00000231790.8:c.2103+187G>C	NC_000003.12:g.37049204G>C		ENSP00000231790														0	0	0	0	0							0	[]	no_data	0	0					not_in_region	0	1	0	0	0	0	0	0	-1	0	0	0			0	0	VUS_low
chr3:37049221	['A', 'T']	chr3:37049221:A:T	MLH1	ENST00000231790	intron_variant	MODIFIER			ENST00000231790.8:c.2103+204A>T	NC_000003.12:g.37049221A>T		ENSP00000231790														0	0	0	0	0							0	[]	no_data	0	0					not_in_region	0	1	0	0	0	0	0	0	-1	0	0	0			0	0	VUS_low
chr3:37049222	['A', 'T']	chr3:37049222:A:T	MLH1	ENST00000231790	intron_variant	MODIFIER			ENST00000231790.8:c.2103+205A>T	NC_000003.12:g.37049222A>T		ENSP00000231790														0	0	0	0	0							0	[]	no_data	0	0					not_in_region	0	1	0	0	0	0	0	0	-1	0	0	0			0	0	VUS_low
chr3:37049239	['A', 'T']	chr3:37049239:A:T	MLH1	ENST00000231790	intron_variant	MODIFIER			ENST00000231790.8:c.2103+222A>T	NC_000003.12:g.37049239A>T		ENSP00000231790			set()	2.0931595545756468e-05	4.6461204893913584e-05	0	0	0	0	0	1.233e-05	1.242e-05		0	0	0	0	0							0	[]	no_data	0	0					not_in_region	0	1	0	0	0	0	0	0	-1	0	0	0			0	0	VUS_low
chr3:37049241	['C', 'T']	chr3:37049241:C:T	MLH1	ENST00000231790	intron_variant	MODIFIER			ENST00000231790.8:c.2103+224C>T	NC_000003.12:g.37049241C>T		ENSP00000231790			set()	6.97904889521656e-06	1.5486588614260052e-05	0	0	0	0	0	0	0		0	0	0	0	0							0	[]	no_data	0	0					not_in_region	0	1	0	0	0	0	0	0	-1	0	0	0			0	0	VUS_low
chr3:37049249	['G', 'A']	chr3:37049249:G:A	MLH1	ENST00000231790	intron_variant	MODIFIER			ENST00000231790.8:c.2103+232G>A	NC_000003.12:g.37049249G>A		ENSP00000231790			set()	1.3954202308025062e-05	0	0	0.000639386	0	0	0	0.0001134	0.00011281		0	0	0	0	0							0	[]	no_data	0	0					not_in_region	0	0	0	0	0	0	0	0	-1	0	0	0			0	-1	VUS_low
chr3:37050271	['A', 'G']	chr3:37050271:A:G	MLH1	ENST00000231790	intron_variant	MODIFIER			ENST00000231790.8:c.2104-215A>G	NC_000003.12:g.37050271A>G		ENSP00000231790			set()	3.488404543298077e-05	1.5486588614260052e-05	0	0.000957854	0.000327869	0	0	0.0002604	0.00026083		0	0	0	0	0							0	[]	no_data	0	0					not_in_region	0	0	0	-4	0	0	0	0	-1	0	0	0			0	-5	benign
chr3:37050293	['T', 'C']	chr3:37050293:T:C	MLH1	ENST00000231790	intron_variant	MODIFIER			ENST00000231790.8:c.2104-193T>C	NC_000003.12:g.37050293T>C		ENSP00000231790			set()	2.7932180665344545e-05	4.646984107314353e-05	2.3807256451766497e-05	0	0	0	0	1.234e-05	1.242e-05		0	0	0	0	0							0	[]	no_data	0	0					not_in_region	0	1	0	0	0	0	0	0	-1	0	0	0			0	0	VUS_low
chr3:37050293	['TAAAC', 'T']	chr3:37050293:TAAAC:T	MLH1	ENST00000231790	intron_variant	MODIFIER			ENST00000231790.8:c.2104-181_2104-178del	NC_000003.12:g.37050305_37050308del		ENSP00000231790														0	0	0	0	0							0	[]	no_data	0	0					not_in_region	0	1	0	0	0	0	0	0	-1	0	0	0			0	0	VUS_low
chr3:37050301	['C', 'A']	chr3:37050301:C:A	MLH1	ENST00000231790	intron_variant	MODIFIER			ENST00000231790.8:c.2104-185C>A	NC_000003.12:g.37050301C>A		ENSP00000231790			set()	9.075297041453164e-05	0	0	0.00223785	0	0.000439754	0	0.00104971	0.00105021		0	0.01	0	0	0.01							0	[]	no_data	0	0					not_in_region	0	0	0	-4	0	0	0	0	-1	0	0	0			0	-5	benign
chr3:37050324	['C', 'G']	chr3:37050324:C:G	MLH1	ENST00000231790	intron_variant	MODIFIER			ENST00000231790.8:c.2104-162C>G	NC_000003.12:g.37050324C>G		ENSP00000231790			set()	2.7914637039931888e-05	3.097413659594239e-05	4.756921320521359e-05	0	0	0	0	9.52e-06	9.4e-06		0	0.03	0	0	0.03							0	[]	no_data	0	0					not_in_region	0	1	0	0	0	0	0	0	-1	0	0	0			0	0	VUS_low
chr3:37050363	['C', 'T']	chr3:37050363:C:T	MLH1	ENST00000231790	intron_variant	MODIFIER			ENST00000231790.8:c.2104-123C>T	NC_000003.12:g.37050363C>T		ENSP00000231790			set()	7.675346786122973e-05	0	0.000166468	0	0	0.000146434	0.000928505	7.790999999999998e-05	7.722999999999991e-05		0	0.01	0	0	0.01							0	[]	no_data	0	0					not_in_region	0	0	0	0	0	0	0	0	-1	0	0	0			0	-1	VUS_low
chr3:37050371	['A', 'G']	chr3:37050371:A:G	MLH1	ENST00000231790	intron_variant	MODIFIER			ENST00000231790.8:c.2104-115A>G	NC_000003.12:g.37050371A>G		ENSP00000231790			set()	1.395926685930455e-05	3.098085383233162e-05	0	0	0	0	0	5.14e-06	4.92e-06		0.08	0	0	0	0.08							0	[]	no_data	0	0					not_in_region	0	1	0	0	0	0	0	0	-1	0	0	0			0	0	VUS_low
chr3:37050391	['G', 'A']	chr3:37050391:G:A	MLH1	ENST00000231790	intron_variant	MODIFIER			ENST00000231790.8:c.2104-95G>A	NC_000003.12:g.37050391G>A		ENSP00000231790														0	0	0	0	0							0	[]	no_data	0	0					not_in_region	0	1	0	0	0	0	0	0	-1	0	0	0			0	0	VUS_low
chr3:37050400	['G', 'C']	chr3:37050400:G:C	MLH1	ENST00000231790	intron_variant	MODIFIER			ENST00000231790.8:c.2104-86G>C	NC_000003.12:g.37050400G>C		ENSP00000231790			set()	0.000237308	6.1940598965592e-05	0	0	0	0.0021978	0	0.00158117	0.00158125		0.01	0	0	0	0.01							0	[]	no_data	0	0					not_in_region	0	0	0	-4	0	0	0	0	-1	0	0	0	VUS	0.4480905260070105	0	-5	benign
chr3:37050410	['A', 'G']	chr3:37050410:A:G	MLH1	ENST00000231790	intron_variant	MODIFIER			ENST00000231790.8:c.2104-76A>G	NC_000003.12:g.37050410A>G		ENSP00000231790														0	0	0	0	0							0	[]	no_data	0	0					not_in_region	0	1	0	0	0	0	0	0	-1	0	0	0			0	0	VUS_low
chr3:37050412	['A', 'C']	chr3:37050412:A:C	MLH1	ENST00000231790	intron_variant	MODIFIER			ENST00000231790.8:c.2104-74A>C	NC_000003.12:g.37050412A>C		ENSP00000231790			set()	4.186552792430713e-05	0	2.3777820049457867e-05	0	0.00164042	0	0	0.00064606	0.00064581		0	0	0	0	0							0	[]	no_data	0	0					not_in_region	0	0	0	-4	0	0	0	0	-1	0	0	0	VUS	0.011054	0	-5	benign
chr3:37050432	['A', 'G']	chr3:37050432:A:G	MLH1	ENST00000231790	intron_variant	MODIFIER			ENST00000231790.8:c.2104-54A>G	NC_000003.12:g.37050432A>G		ENSP00000231790														0	0	0	0	0							0	[]	no_data	0	0					not_in_region	0	1	0	0	0	0	0	0	-1	0	0	0			0	0	VUS_low
chr3:37050434	['T', 'TA']	chr3:37050434:T:TA	MLH1	ENST00000231790	intron_variant	MODIFIER			ENST00000231790.8:c.2104-52_2104-51insA	NC_000003.12:g.37050434_37050435insA		ENSP00000231790			set()	6.978367062107467e-06	0	2.378800133212808e-05	0	0	0	0	0	0		0	0	0	0.01	0.01							0	[]	no_data	0	0					not_in_region	0	1	0	0	0	0	0	0	-1	0	0	0			0	0	VUS_low
chr3:37050435	['G', 'A']	chr3:37050435:G:A	MLH1	ENST00000231790	intron_variant	MODIFIER			ENST00000231790.8:c.2104-51G>A	NC_000003.12:g.37050435G>A		ENSP00000231790														0	0	0	0.01	0.01							0	[]	no_data	0	0					not_in_region	0	1	0	0	0	0	0	0	-1	0	0	0			0	0	VUS_low
chr3:37050438	['T', 'C']	chr3:37050438:T:C	MLH1	ENST00000231790	intron_variant	MODIFIER			ENST00000231790.8:c.2104-48T>C	NC_000003.12:g.37050438T>C		ENSP00000231790			set()	6.976711736224483e-06	1.5484190641355176e-05	0	0	0	0	0	0	0		0	0	0.01	0	0.01							0	[]	no_data	0	0					not_in_region	0	1	0	0	0	0	0	0	-1	0	0	0	VUS	0.1634003425776478	0	0	VUS_low
chr3:37050439	['G', 'A']	chr3:37050439:G:A	MLH1	ENST00000231790	intron_variant	MODIFIER			ENST00000231790.8:c.2104-47G>A	NC_000003.12:g.37050439G>A		ENSP00000231790														0	0.01	0	0.01	0.01							0	[]	no_data	0	0					not_in_region	0	1	0	0	0	0	0	0	-1	0	0	0			0	0	VUS_low
chr3:37050440	['T', 'C']	chr3:37050440:T:C	MLH1	ENST00000231790	intron_variant	MODIFIER			ENST00000231790.8:c.2104-46T>C	NC_000003.12:g.37050440T>C		ENSP00000231790			set()	6.978172277117177e-06	1.5485629335976214e-05	0	0	0	0	0	0	0		0	0.02	0	0	0.02							0	[]	no_data	0	0					not_in_region	0	1	0	0	0	0	0	0	-1	0	0	0	VUS	1.2175877544550813e-07	0	0	VUS_low
chr3:37050443	['G', 'A']	chr3:37050443:G:A	MLH1	ENST00000231790	intron_variant	MODIFIER			ENST00000231790.8:c.2104-43G>A	NC_000003.12:g.37050443G>A		ENSP00000231790														0	0.02	0	0	0.02							0	[]	no_data	0	0					not_in_region	0	1	0	0	0	0	0	0	-1	0	0	0			0	0	VUS_low
chr3:37050444	['G', 'C']	chr3:37050444:G:C	MLH1	ENST00000231790	intron_variant	MODIFIER			ENST00000231790.8:c.2104-42G>C	NC_000003.12:g.37050444G>C		ENSP00000231790			set()	1.395595500600106e-05	3.0966463320224195e-05	0	0	0	0	0	5.14e-06	4.92e-06		0	0.02	0	0	0.02							0	[]	no_data	0	0					not_in_region	0	1	0	0	0	0	0	0	-1	0	0	0	VUS	0.0144805	0	0	VUS_low
chr3:37050447	['G', 'GCAAA']	chr3:37050447:G:GCAAA	MLH1	ENST00000231790	intron_variant	MODIFIER			ENST00000231790.8:c.2104-36_2104-33dup	NC_000003.12:g.37050450_37050453dup		ENSP00000231790			set()	6.978367062107467e-06	0	2.378800133212808e-05	0	0	0	0	0	0													0	[]	no_data	0	0					not_in_region	0	1	0	0	0	0	0	0	0	0	0	0			0	1	VUS_low
chr3:37050454	['G', 'A']	chr3:37050454:G:A	MLH1	ENST00000231790	intron_variant	MODIFIER			ENST00000231790.8:c.2104-32G>A	NC_000003.12:g.37050454G>A		ENSP00000231790			set()	1.3954397030504313e-05	3.096838128271035e-05	0	0	0	0	0	5.14e-06	4.92e-06		0.01	0	0	0	0.01							0	[]	no_data	0	0					not_in_region	0	1	0	0	0	0	0	0	-1	0	0	0	VUS	1.185325552815081e-05	0	0	VUS_low
chr3:37050459	['G', 'C']	chr3:37050459:G:C	MLH1	ENST00000231790	intron_variant	MODIFIER			ENST00000231790.8:c.2104-27G>C	NC_000003.12:g.37050459G>C		ENSP00000231790														0	0.01	0	0	0.01							0	[]	no_data	0	0					not_in_region	0	1	0	0	0	0	0	0	-1	0	0	0			0	0	VUS_low
chr3:37050461	['T', 'G']	chr3:37050461:T:G	MLH1	ENST00000231790	intron_variant	MODIFIER			ENST00000231790.8:c.2104-25T>G	NC_000003.12:g.37050461T>G		ENSP00000231790														0	0.12	0	0	0.12							0	[]	no_data	0	0					not_in_region	0	1	0	0	0	0	0	0	0	0	0	0			0	1	VUS_low
chr3:37050462	['T', 'G']	chr3:37050462:T:G	MLH1	ENST00000231790	intron_variant	MODIFIER			ENST00000231790.8:c.2104-24T>G	NC_000003.12:g.37050462T>G		ENSP00000231790														0.03	0	0	0	0.03							0	[]	no_data	0	0					not_in_region	0	1	0	0	0	0	0	0	-1	0	0	0			0	0	VUS_low
chr3:37050463	['A', 'G']	chr3:37050463:A:G	MLH1	ENST00000231790	intron_variant	MODIFIER			ENST00000231790.8:c.2104-23A>G	NC_000003.12:g.37050463A>G		ENSP00000231790														0	0.09	0	0	0.09							0	[]	no_data	0	0					not_in_region	0	1	0	0	0	0	0	0	-1	0	0	0			0	0	VUS_low
chr3:37050464	['T', 'G']	chr3:37050464:T:G	MLH1	ENST00000231790	intron_variant	MODIFIER			ENST00000231790.8:c.2104-22T>G	NC_000003.12:g.37050464T>G		ENSP00000231790			set()	6.977101154012531e-06	1.548467017652524e-05	0	0	0	0	0	0	0		0.01	0.26	0	0	0.26	90053	Likely_benign		['Likely benign', 'Likely benign', 'Likely benign']	['Center for Genomic Medicine, Rigshospitalet, Copenhagen University Hospital', 'Mendelics', 'Color Diagnostics, LLC DBA Color Health']	['2023', '2019', '2017']	0	[]	No_clingen_labs	0	0					not_in_region	0	1	0	0	0	0	0	1	0	0	0	0			0	2	VUS_low
chr3:37050467	['C', 'T']	chr3:37050467:C:T	MLH1	ENST00000231790	intron_variant	MODIFIER			ENST00000231790.8:c.2104-19C>T	NC_000003.12:g.37050467C>T		ENSP00000231790			set()	2.0933348219269843e-05	4.6455449224194e-05	0	0	0	0	0	1.233e-05	1.242e-05		0.03	0.01	0	0	0.03	378147	Benign/Likely_benign		['Benign', 'Likely benign', 'Likely benign']	['GeneDx', 'Color Diagnostics, LLC DBA Color Health', 'Labcorp Genetics (formerly Invitae), Labcorp']	['2015', '2017', '2025']	3	['Benign']	No_clingen_labs	0	0					not_in_region	0	1	0	0	0	0	0	0	-1	0	0	0	VUS	0.047505	0	0	benign
chr3:37050469	['T', 'A']	chr3:37050469:T:A	MLH1	ENST00000231790	splice_polypyrimidine_tract_variant	LOW			ENST00000231790.8:c.2104-17T>A	NC_000003.12:g.37050469T>A		ENSP00000231790														0	0.06	0	0	0.06	2128786	Likely_benign		['Likely benign']	['Labcorp Genetics (formerly Invitae), Labcorp']	['2023']	1	['Benign']	No_clingen_labs	0	0					not_in_region	0	1	0	0	0	0	0	0	-1	0	0	0			0	0	benign
chr3:37050475	['G', 'A']	chr3:37050475:G:A	MLH1	ENST00000231790	splice_polypyrimidine_tract_variant	LOW			ENST00000231790.8:c.2104-11G>A	NC_000003.12:g.37050475G>A		ENSP00000231790			set()	0.000704746	3.09674222717701e-05	0.00223522	0	0	0.000292954	0.000464253	0.0018699	0.00186906		0	0.01	0	0	0.01	90050	Benign/Likely_benign		['Benign', 'Likely benign', 'Benign', 'Likely benign', 'Likely benign', 'Likely benign']	['Labcorp Genetics (formerly Invitae), Labcorp', 'Sema4, Sema4', 'GeneDx', 'Mendelics', 'Center for Genomic Medicine, Rigshospitalet, Copenhagen University Hospital', 'Color Diagnostics, LLC DBA Color Health']	['2025', '2021', '2014', '2019', '2024', '2016']	4	['Benign']	No_clingen_labs	0	0					not_in_region	0	0	0	-4	0	0	0	0	-1	0	0	0	Benign	0.1451766503187153	-4	-9	benign
chr3:37050477	['G', 'A']	chr3:37050477:G:A	MLH1	ENST00000231790	splice_polypyrimidine_tract_variant	LOW			ENST00000231790.8:c.2104-9G>A	NC_000003.12:g.37050477G>A		ENSP00000231790														0	0.01	0	0	0.01							0	[]	no_data	0	0					not_in_region	0	1	0	0	0	0	0	0	-1	0	0	0			0	0	VUS_low
chr3:37050480	['T', 'C']	chr3:37050480:T:C	MLH1	ENST00000231790	splice_region_variant	LOW			ENST00000231790.8:c.2104-6T>C	NC_000003.12:g.37050480T>C		ENSP00000231790														0	0.33	0	0	0.33	1123671	Conflicting_classifications_of_pathogenicity	Uncertain_significance(1)|Likely_benign(1)	['Uncertain significance', 'Likely benign']	['All of Us Research Program, National Institutes of Health', 'Labcorp Genetics (formerly Invitae), Labcorp']	['2023', '2024']	2	['Benign', 'Uncertain significance']	No_clingen_labs	0	0					not_in_region	0	1	0	0	0	0	0	1	0	0	0	0			0	2	VUS_low
chr3:37050489	['G', 'A']	chr3:37050489:G:A	MLH1	ENST00000231790	missense_variant	MODERATE		ENSP00000231790.3:p.Glu703Lys	ENST00000231790.8:c.2107G>A	NC_000003.12:g.37050489G>A	19/19	ENSP00000231790	likely_benign	0.0863	set()	6.977003795490065e-06	1.5484190641355176e-05	0	0	0	0	0	0	0	0.457	0.02	0.12	0	0	0.12	233011	Conflicting_classifications_of_pathogenicity	Uncertain_significance(3)|Likely_benign(1)	['Uncertain significance', 'Likely benign', 'Uncertain significance', 'Uncertain significance']	['All of Us Research Program, National Institutes of Health', 'Ambry Genetics', 'Labcorp Genetics (formerly Invitae), Labcorp', 'Mendelics']	['2023', '2018', '2024', '2018']	3	['Benign', 'Uncertain significance']	No_clingen_labs	0	0	753	PVS1	8		not_in_region	0	1	0	0	0	0	0	0	0	0	0	0	VUS	0.000785112	0	1	VUS_low
chr3:37050490	['A', 'C']	chr3:37050490:A:C	MLH1	ENST00000231790	missense_variant	MODERATE		ENSP00000231790.3:p.Glu703Ala	ENST00000231790.8:c.2108A>C	NC_000003.12:g.37050490A>C	19/19	ENSP00000231790	likely_benign	0.0979											0.248	0.11	0.04	0	0	0.11	525855	Uncertain_significance		['Uncertain significance', 'Uncertain significance', 'Uncertain significance', 'Uncertain significance']	['Sema4, Sema4', 'Mayo Clinic Laboratories, Mayo Clinic', 'Ambry Genetics', 'Labcorp Genetics (formerly Invitae), Labcorp']	['2022', '2024', '2021', '2021']	3	['Uncertain significance']	No_clingen_labs	0	0	753	PVS1	8		not_in_region	0	1	0	0	0	0	0	0	0	0	0	0			0	1	VUS_low
chr3:37050493	['T', 'C']	chr3:37050493:T:C	MLH1	ENST00000231790	missense_variant	MODERATE		ENSP00000231790.3:p.Val704Ala	ENST00000231790.8:c.2111T>C	NC_000003.12:g.37050493T>C	19/19	ENSP00000231790	likely_benign	0.0698											0.098	0.02	0.01	0	0	0.02	820745	Uncertain_significance		['Uncertain significance', 'Uncertain significance', 'Uncertain significance']	['Ambry Genetics', 'Labcorp Genetics (formerly Invitae), Labcorp', 'All of Us Research Program, National Institutes of Health']	['2024', '2024', '2023']	3	['Uncertain significance']	No_clingen_labs	0	0	753	PVS1	8		not_in_region	0	1	0	0	0	0	-1	0	-1	0	0	0	VUS	6.100432381975624e-07	0	0	VUS_low
chr3:37050503	['C', 'T']	chr3:37050503:C:T	MLH1	ENST00000231790	synonymous_variant	LOW		ENSP00000231790.3:p.Ser707=	ENST00000231790.8:c.2121C>T	NC_000003.12:g.37050503C>T	19/19	ENSP00000231790													0.174	0	0.02	0	0	0.02	255620	Likely_benign		['Likely benign', 'Likely benign', 'Likely benign', 'Likely benign', 'Likely benign', 'Likely benign']	['Color Diagnostics, LLC DBA Color Health', 'Labcorp Genetics (formerly Invitae), Labcorp', 'GeneDx', 'PreventionGenetics, part of Exact Sciences', 'Ambry Genetics', "Women's Health and Genetics/Laboratory Corporation of America, LabCorp"]	['2019', '2024', '2016', '-', '2018', '2024']	4	['Benign']	No_clingen_labs	0	0	753	PVS1	8		not_in_region	0	1	0	0	0	0	0	0	-1	0	0	0	VUS	0.000687751	0	0	benign
chr3:37050505	['T', 'C']	chr3:37050505:T:C	MLH1	ENST00000231790	missense_variant	MODERATE		ENSP00000231790.3:p.Ile708Thr	ENST00000231790.8:c.2123T>C	NC_000003.12:g.37050505T>C	19/19	ENSP00000231790	likely_benign	0.0601											0.206	0.01	0	0	0	0.01	820762	Conflicting_classifications_of_pathogenicity	Uncertain_significance(2)|Likely_benign(1)	['Uncertain significance', 'Uncertain significance', 'Likely benign']	['Baylor Genetics', 'Labcorp Genetics (formerly Invitae), Labcorp', 'Ambry Genetics']	['2024', '2024', '2019']	3	['Benign', 'Uncertain significance']	No_clingen_labs	0	0	753	PVS1	8		not_in_region	0	1	0	0	0	0	0	0	-1	0	0	0	VUS	5.734939010590584e-12	0	1	VUS_low
chr3:37050509	['A', 'G']	chr3:37050509:A:G	MLH1	ENST00000231790	synonymous_variant	LOW		ENSP00000231790.3:p.Pro709=	ENST00000231790.8:c.2127A>G	NC_000003.12:g.37050509A>G	19/19	ENSP00000231790			set()	6.978172277117177e-06	1.5484190641355176e-05	0	0	0	0	0	0	0	0.151	0.03	0	0	0	0.03	230148	Likely_benign		['Likely benign', 'Likely benign']	['Labcorp Genetics (formerly Invitae), Labcorp', 'Ambry Genetics']	['2024', '2015']	2	['Benign']	No_clingen_labs	0	0	753	PVS1	8		not_in_region	0	1	0	0	0	0	0	0	-1	0	0	0			0	0	benign
chr3:37050514	['C', 'T']	chr3:37050514:C:T	MLH1	ENST00000231790	missense_variant	MODERATE		ENSP00000231790.3:p.Ser711Phe	ENST00000231790.8:c.2132C>T	NC_000003.12:g.37050514C>T	19/19	ENSP00000231790	likely_benign	0.1496											0.439	0.01	0	0	0	0.01							0	[]	no_data	0	0	753	PVS1	8		not_in_region	0	1	0	0	0	0	0	0	-1	0	0	0			0	1	VUS_low
chr3:37050515	['C', 'A']	chr3:37050515:C:A	MLH1	ENST00000231790	synonymous_variant	LOW		ENSP00000231790.3:p.Ser711=	ENST00000231790.8:c.2133C>A	NC_000003.12:g.37050515C>A	19/19	ENSP00000231790													0.237	0.01	0.03	0	0	0.03	799938	Likely_benign		['Likely benign', 'Likely benign']	['Labcorp Genetics (formerly Invitae), Labcorp', 'Ambry Genetics']	['2023', '2014']	2	['Benign']	No_clingen_labs	0	0	753	PVS1	8		not_in_region	0	1	0	0	0	0	0	0	-1	0	0	0	VUS	3.6858297647133766e-18	0	0	benign
chr3:37050517	['G', 'T']	chr3:37050517:G:T	MLH1	ENST00000231790	missense_variant	MODERATE		ENSP00000231790.3:p.Trp712Leu	ENST00000231790.8:c.2135G>T	NC_000003.12:g.37050517G>T	19/19	ENSP00000231790	likely_pathogenic	0.6815	set()	6.978659259982972e-06	0	0	0.000319489	0	0	0	0	0	0.842	0	0.02	0	0	0.02	405437	Conflicting_classifications_of_pathogenicity	Uncertain_significance(2)|Likely_benign(1)	['Uncertain significance', 'Likely benign', 'Uncertain significance']	['Labcorp Genetics (formerly Invitae), Labcorp', 'Ambry Genetics', 'Color Diagnostics, LLC DBA Color Health']	['2024', '2022', '2019']	3	['Benign', 'Uncertain significance']	No_clingen_labs	0	0	753	PVS1	8		not_in_region	0	1	0	0	0	1	0	0	-1	0	0	0			0	2	VUS_low
chr3:37050518	['G', 'T']	chr3:37050518:G:T	MLH1	ENST00000231790	missense_variant	MODERATE		ENSP00000231790.3:p.Trp712Cys	ENST00000231790.8:c.2136G>T	NC_000003.12:g.37050518G>T	19/19	ENSP00000231790	likely_pathogenic	0.8749	set()	6.978074888699706e-06	1.5485149741398e-05	0	0	0	0	0	0	0	0.896	0	0.21	0	0	0.21	834315	Uncertain_significance		['Uncertain significance']	['Labcorp Genetics (formerly Invitae), Labcorp']	['2024']	1	['Uncertain significance']	No_clingen_labs	0	0	753	PVS1	8		not_in_region	0	1	0	0	0	1	0	1	0	0	0	0	VUS	1.278799614752436e-09	0	2	VUS_low
chr3:37050520	['A', 'C']	chr3:37050520:A:C	MLH1	ENST00000231790	missense_variant	MODERATE		ENSP00000231790.3:p.Lys713Thr	ENST00000231790.8:c.2138A>C	NC_000003.12:g.37050520A>C	19/19	ENSP00000231790	likely_benign	0.2687											0.727	0.01	0.01	0	0	0.01	237331	Uncertain_significance		['Uncertain significance', 'Uncertain significance', 'Uncertain significance']	['Labcorp Genetics (formerly Invitae), Labcorp', 'Color Diagnostics, LLC DBA Color Health', 'Ambry Genetics']	['2024', '2023', '2024']	3	['Uncertain significance']	No_clingen_labs	0	0	753	PVS1	8		not_in_region	0	1	0	0	0	1	0	0	-1	0	0	0	VUS	0.00114444	0	2	VUS_low
chr3:37050522	['T', 'C']	chr3:37050522:T:C	MLH1	ENST00000231790	missense_variant	MODERATE		ENSP00000231790.3:p.Trp714Arg	ENST00000231790.8:c.2140T>C	NC_000003.12:g.37050522T>C	19/19	ENSP00000231790	likely_pathogenic	0.8164											0.717	0.03	0	0	0	0.03	820798	Uncertain_significance		['Uncertain significance', 'Uncertain significance', 'Uncertain significance']	['All of Us Research Program, National Institutes of Health', 'Ambry Genetics', 'Labcorp Genetics (formerly Invitae), Labcorp']	['2023', '2024', '2021']	3	['Uncertain significance']	No_clingen_labs	0	0	753	PVS1	8		not_in_region	0	1	0	0	0	1	0	0	-1	0	0	0			0	2	VUS_low
chr3:37050528	['G', 'A']	chr3:37050528:G:A	MLH1	ENST00000231790	missense_variant	MODERATE		ENSP00000231790.3:p.Val716Met	ENST00000231790.8:c.2146G>A	NC_000003.12:g.37050528G>A	19/19	ENSP00000231790	likely_benign	0.2091	set()	0.00140234	0.00235374	0.000237801	0	0	0.00109745	0.00278552	0.00204812	0.00204819	0.523	0	0	0	0	0	41639	Benign		['Benign', 'Benign', 'Benign', 'Benign', 'Benign', 'Likely benign', 'Likely benign', 'Benign', 'Benign', 'Benign', 'Benign', 'Likely benign', 'Benign', 'Benign', 'Benign', 'Benign', 'Benign', 'Benign', 'Likely benign', 'Benign', 'Benign', 'Benign', 'not provided', 'Likely benign', 'Benign', 'Benign', 'Benign', 'Benign', 'Likely benign']	['CeGaT Center for Human Genetics Tuebingen', 'Labcorp Genetics (formerly Invitae), Labcorp', 'Clinical Genetics Laboratory, Department of Pathology, Netherlands Cancer Institute', 'Genetic Services Laboratory, University of Chicago', 'Illumina Laboratory Services, Illumina', 'Mendelics', 'PreventionGenetics, part of Exact Sciences', 'Sema4, Sema4', 'International Society for Gastrointestinal Hereditary Tumours (InSiGHT)', 'Joint Genome Diagnostic Labs from Nijmegen and Maastricht, Radboudumc and MUMC+', 'GeneDx', "CHEO Genetics Diagnostic Laboratory, Children's Hospital of Eastern Ontario", 'Clinical Genetics DNA and cytogenetics Diagnostics Lab, Erasmus MC, Erasmus Medical Center', 'Institute for Biomarker Research, Medical Diagnostic Laboratories, L.L.C.', 'Center of Medical Genetics and Primary Health Care', 'Ambry Genetics', 'Laboratory of Diagnostic Genome Analysis, Leiden University Medical Center (LUMC)', 'Color Diagnostics, LLC DBA Color Health', 'Diagnostic Laboratory, Department of Genetics, University Medical Center Groningen', 'Biesecker Lab/Clinical Genomics Section, National Institutes of Health', 'ARUP Laboratories, Molecular Genetics and Genomics, ARUP Laboratories', 'All of Us Research Program, National Institutes of Health', 'ITMI', 'Eurofins Ntd Llc (ga)', 'Genome Diagnostics Laboratory, Amsterdam University Medical Center', 'Mayo Clinic Laboratories, Mayo Clinic', 'Department of Pathology and Laboratory Medicine, Sinai Health System', 'Center for Genomic Medicine, Rigshospitalet, Copenhagen University Hospital', 'Clinical Genetics, Academic Medical Center']	['2024', '2025', '-', '2018', '2019', '2019', '2017', '2020', '2013', '-', '2017', '2022', '2015', '2023', '-', '2014', '-', '2014', '-', '2023', '2017', '2024', '2013', '2013', '2016', '-', '2016', '2023', '-']	7	['Benign']	No_clingen_labs	0	0	753	PVS1	8		not_in_region	0	0	0	-4	0	0	0	0	-1	0	0	0	Benign	0.6013729426771042	-4	-8	benign
chr3:37050528	['G', 'T']	chr3:37050528:G:T	MLH1	ENST00000231790	missense_variant	MODERATE		ENSP00000231790.3:p.Val716Leu	ENST00000231790.8:c.2146G>T	NC_000003.12:g.37050528G>T	19/19	ENSP00000231790	ambiguous	0.4552											0.439	0	0.01	0	0	0.01	1520625	Conflicting_classifications_of_pathogenicity	Uncertain_significance(1)|Likely_benign(1)	['Uncertain significance', 'Likely benign']	['Ambry Genetics', 'Labcorp Genetics (formerly Invitae), Labcorp']	['2024', '2022']	2	['Benign', 'Uncertain significance']	No_clingen_labs	0	0	753	PVS1	8		not_in_region	0	1	0	0	0	0	0	0	-1	0	0	0	VUS	1.6880865202935982e-07	0	1	VUS_low
chr3:37050533	['A', 'T']	chr3:37050533:A:T	MLH1	ENST00000231790	missense_variant	MODERATE		ENSP00000231790.3:p.Glu717Asp	ENST00000231790.8:c.2151A>T	NC_000003.12:g.37050533A>T	19/19	ENSP00000231790	likely_pathogenic	0.9245	set()	6.9768090865961545e-06	1.5484190641355176e-05	0	0	0	0	0	0	0	0.843	0.01	0	0	0	0.01	487010	Uncertain_significance		['Uncertain significance', 'Uncertain significance', 'Uncertain significance', 'Uncertain significance']	['All of Us Research Program, National Institutes of Health', 'Labcorp Genetics (formerly Invitae), Labcorp', 'Ambry Genetics', 'GeneDx']	['2023', '2024', '2024', '2023']	4	['Uncertain significance']	No_clingen_labs	0	0	753	PVS1	8		not_in_region	0	1	0	0	0	1	0	0	-1	0	0	0	VUS	3.56379835576741e-10	0	2	VUS_low
chr3:37050534	['C', 'T']	chr3:37050534:C:T	MLH1	ENST00000231790	missense_variant	MODERATE		ENSP00000231790.3:p.His718Tyr	ENST00000231790.8:c.2152C>T	NC_000003.12:g.37050534C>T	19/19	ENSP00000231790	likely_benign	0.2246	set()	0.0229598	0.000185799	0.0749405	0	0.000327869	0.00717423	0.0139276	0.072757	0.0727573	0.898	0.01	0	0	0	0.01	36547	Benign		['Benign', 'Likely benign', 'Benign', 'Benign', 'Likely benign', 'Likely benign', 'Benign', 'Benign', 'Benign', 'Benign', 'Benign', 'Benign', 'Benign', 'Benign', 'Benign', 'Benign', 'Likely benign', 'Benign', 'Benign', 'Benign', 'Uncertain significance', 'Benign', 'Likely benign', 'Benign', 'Benign', 'Benign', 'Benign', 'not provided', 'Benign', 'Benign', 'Benign']	['Sema4, Sema4', 'Mayo Clinic Laboratories, Mayo Clinic', 'KCCC/NGS Laboratory, Kuwait Cancer Control Center', 'Clinical Genetics, Academic Medical Center', "Genomic Diagnostic Laboratory, Division of Genomic Diagnostics, Children's Hospital of Philadelphia", 'Illumina Laboratory Services, Illumina', "CHEO Genetics Diagnostic Laboratory, Children's Hospital of Eastern Ontario", 'Joint Genome Diagnostic Labs from Nijmegen and Maastricht, Radboudumc and MUMC+', 'GeneDx', 'International Society for Gastrointestinal Hereditary Tumours (InSiGHT)', 'Color Diagnostics, LLC DBA Color Health', 'Pathway Genomics', "Women's Health and Genetics/Laboratory Corporation of America, LabCorp", 'Laboratory for Molecular Medicine, Mass General Brigham Personalized Medicine', 'Labcorp Genetics (formerly Invitae), Labcorp', 'Ambry Genetics', 'CeGaT Center for Human Genetics Tuebingen', 'True Health Diagnostics', 'All of Us Research Program, National Institutes of Health', 'Institute for Biomarker Research, Medical Diagnostic Laboratories, L.L.C.', 'Center for Human Genetics, Inc, Center for Human Genetics, Inc', 'Laboratory of Diagnostic Genome Analysis, Leiden University Medical Center (LUMC)', 'Department of Pathology and Laboratory Medicine, Sinai Health System', 'ARUP Laboratories, Molecular Genetics and Genomics, ARUP Laboratories', 'PreventionGenetics, part of Exact Sciences', 'Genome Diagnostics Laboratory, Amsterdam University Medical Center', 'Biesecker Lab/Clinical Genomics Section, National Institutes of Health', 'ITMI', 'Breakthrough Genomics, Breakthrough Genomics', 'Center for Genomic Medicine, Rigshospitalet, Copenhagen University Hospital', 'Eurofins Ntd Llc (ga)']	['2020', '-', '2023', '-', '2015', '2018', '2021', '-', '2013', '2013', '2022', '2014', '2011', '2011', '2025', '2014', '2024', '2017', '2024', '2022', '2016', '-', '-', '2018', '-', '2016', '2012', '2013', '-', '2023', '2013']	8	['Benign']	No_clingen_labs	0	0	753	PVS1	8		not_in_region	0	0	-8	0	0	1	0	0	-1	0	0	0			0	-7	benign
chr3:37050538	['T', 'C']	chr3:37050538:T:C	MLH1	ENST00000231790	missense_variant	MODERATE		ENSP00000231790.3:p.Ile719Thr	ENST00000231790.8:c.2156T>C	NC_000003.12:g.37050538T>C	19/19	ENSP00000231790	likely_benign	0.0923											0.557	0.01	0	0	0	0.01	230725	Uncertain_significance		['Uncertain significance', 'Uncertain significance', 'Uncertain significance', 'Uncertain significance']	['Labcorp Genetics (formerly Invitae), Labcorp', 'GeneDx', 'Ambry Genetics', 'Color Diagnostics, LLC DBA Color Health']	['2024', '2024', '2024', '2022']	4	['Uncertain significance']	No_clingen_labs	0	0	753	PVS1	8		not_in_region	0	1	0	0	0	0	0	0	-1	0	0	0	VUS	3.2098364959386725	0	1	VUS_low
chr3:37050542	['C', 'T']	chr3:37050542:C:T	MLH1	ENST00000231790	synonymous_variant	LOW		ENSP00000231790.3:p.Val720=	ENST00000231790.8:c.2160C>T	NC_000003.12:g.37050542C>T	19/19	ENSP00000231790													0.083	0	0	0	0	0	1536564	Likely_benign		['Likely benign', 'Likely benign']	['Ambry Genetics', 'Labcorp Genetics (formerly Invitae), Labcorp']	['2023', '2024']	2	['Benign']	No_clingen_labs	0	0	753	PVS1	8		not_in_region	0	1	0	0	0	0	-1	0	-1	0	0	0	VUS	0.00695852	0	-1	benign
chr3:37050544	['A', 'G']	chr3:37050544:A:G	MLH1	ENST00000231790	missense_variant	MODERATE		ENSP00000231790.3:p.Tyr721Cys	ENST00000231790.8:c.2162A>G	NC_000003.12:g.37050544A>G	19/19	ENSP00000231790	likely_benign	0.1751	set()	1.3954397030504313e-05	3.0970299482796e-05	0	0	0	0	0	5.14e-06	4.92e-06	0.774	0	0	0	0	0	90078	Conflicting_classifications_of_pathogenicity	Uncertain_significance(10)|Benign(1)|Likely_benign(1)	['Uncertain significance', 'Likely benign', 'Uncertain significance', 'Uncertain significance', 'Uncertain significance', 'Uncertain significance', 'Uncertain significance', 'Uncertain significance', 'not provided', 'Uncertain significance', 'Uncertain significance', 'Benign', 'Uncertain significance']	['All of Us Research Program, National Institutes of Health', 'Myriad Genetics, Inc.', 'Ambry Genetics', "Women's Health and Genetics/Laboratory Corporation of America, LabCorp", 'Counsyl', 'Fulgent Genetics, Fulgent Genetics', 'Baylor Genetics', 'Color Diagnostics, LLC DBA Color Health', 'GenomeConnect - Invitae Patient Insights Network', 'Quest Diagnostics Nichols Institute San Juan Capistrano', 'GeneDx', 'Labcorp Genetics (formerly Invitae), Labcorp', 'PreventionGenetics, part of Exact Sciences']	['2023', '2023', '2024', '2019', '2016', '2022', '2024', '2023', '-', '2023', '2024', '2024', '2022']	8	['Benign', 'Uncertain significance']	No_clingen_labs	0	0	753	PVS1	8		not_in_region	0	1	0	0	0	1	0	0	-1	0	0	0	VUS	0.00820309	0	2	VUS_low
chr3:37050546	['A', 'G']	chr3:37050546:A:G	MLH1	ENST00000231790	missense_variant	MODERATE		ENSP00000231790.3:p.Lys722Glu	ENST00000231790.8:c.2164A>G	NC_000003.12:g.37050546A>G	19/19	ENSP00000231790	likely_benign	0.2936											0.812	0	0	0	0	0	582479	Uncertain_significance		['Uncertain significance', 'Uncertain significance', 'Uncertain significance']	['Color Diagnostics, LLC DBA Color Health', 'Labcorp Genetics (formerly Invitae), Labcorp', 'Ambry Genetics']	['2022', '2024', '2019']	3	['Uncertain significance']	No_clingen_labs	0	0	753	PVS1	8		not_in_region	0	1	0	0	0	1	0	0	-1	0	0	0	VUS	2.6786671742769207e-36	0	2	VUS_low
chr3:37050548	['A', 'T']	chr3:37050548:A:T	MLH1	ENST00000231790	missense_variant	MODERATE		ENSP00000231790.3:p.Lys722Asn	ENST00000231790.8:c.2166A>T	NC_000003.12:g.37050548A>T	19/19	ENSP00000231790	likely_pathogenic	0.6432											0.511	0	0	0	0	0							0	[]	no_data	0	0	753	PVS1	8		not_in_region	0	1	0	0	0	0	0	0	-1	0	0	0			0	1	VUS_low
chr3:37050549	['G', 'A']	chr3:37050549:G:A	MLH1	ENST00000231790	missense_variant	MODERATE		ENSP00000231790.3:p.Ala723Thr	ENST00000231790.8:c.2167G>A	NC_000003.12:g.37050549G>A	19/19	ENSP00000231790	likely_benign	0.1239	set()	6.977101154012531e-06	1.548371113588505e-05	0	0	0	0	0	0	0	0.829	0	0	0	0	0	560782	Uncertain_significance		['Uncertain significance', 'Uncertain significance', 'Uncertain significance', 'Uncertain significance', 'Uncertain significance']	['All of Us Research Program, National Institutes of Health', 'Labcorp Genetics (formerly Invitae), Labcorp', 'PreventionGenetics, part of Exact Sciences', 'Color Diagnostics, LLC DBA Color Health', 'Ambry Genetics']	['2023', '2021', '2017', '2018', '2023']	4	['Uncertain significance']	No_clingen_labs	0	0	753	PVS1	8		not_in_region	0	1	0	0	0	1	0	0	-1	0	0	0			0	2	VUS_low
chr3:37050552	['T', 'C']	chr3:37050552:T:C	MLH1	ENST00000231790	synonymous_variant	LOW		ENSP00000231790.3:p.Leu724=	ENST00000231790.8:c.2170T>C	NC_000003.12:g.37050552T>C	19/19	ENSP00000231790														0	0	0	0	0	433873	Likely_benign		['Likely benign', 'Likely benign', 'Likely benign']	['Labcorp Genetics (formerly Invitae), Labcorp', 'Department of Pathology and Laboratory Medicine, Sinai Health System', 'Ambry Genetics']	['2024', '2014', '2021']	2	['Benign']	No_clingen_labs	0	0	753	PVS1	8		not_in_region	0	1	0	0	0	0	0	0	-1	0	0	0	VUS	6.862903191464044e-06	0	0	benign
chr3:37050554	['GC', 'AG']	chr3:37050554:GC:AG	MLH1	ENST00000231790	missense_variant	MODERATE		ENSP00000231790.3:p.Arg725Gly	ENST00000231790.8:c.2172_2173delinsAG	NC_000003.12:g.37050554_37050555delinsAG	19/19	ENSP00000231790																			187049	Conflicting_classifications_of_pathogenicity	Uncertain_significance(4)|Likely_benign(1)	['Uncertain significance', 'Uncertain significance', 'Uncertain significance', 'Likely benign', 'Uncertain significance']	['GeneDx', "Women's Health and Genetics/Laboratory Corporation of America, LabCorp", 'Ambry Genetics', 'Labcorp Genetics (formerly Invitae), Labcorp', 'Color Diagnostics, LLC DBA Color Health']	['2021', '2021', '2023', '2025', '2021']	4	['Benign', 'Uncertain significance']	No_clingen_labs	0	0	753	PVS1	8		not_in_region	0	1	0	0	0	0	0	0	0	0	0	0			0	1	VUS_low
chr3:37050555	['C', 'G']	chr3:37050555:C:G	MLH1	ENST00000231790	missense_variant	MODERATE		ENSP00000231790.3:p.Arg725Gly	ENST00000231790.8:c.2173C>G	NC_000003.12:g.37050555C>G	19/19	ENSP00000231790	ambiguous	0.4848	set()	6.97826966825306e-06	1.5486108960262644e-05	0	0	0	0	0	0	0	0.286	0	0	0	0	0	229812	Uncertain_significance		['Uncertain significance', 'Uncertain significance', 'Uncertain significance', 'Uncertain significance', 'Uncertain significance', 'Uncertain significance']	['All of Us Research Program, National Institutes of Health', 'Ambry Genetics', 'Myriad Genetics, Inc.', 'Labcorp Genetics (formerly Invitae), Labcorp', 'Counsyl', 'Baylor Genetics']	['2024', '2024', '2023', '2024', '2018', '2024']	5	['Uncertain significance']	No_clingen_labs	0	0	753	PVS1	8		not_in_region	0	1	0	0	0	0	0	0	-1	0	0	0	VUS	0.4532080442935715	0	1	VUS_low
chr3:37050555	['C', 'T']	chr3:37050555:C:T	MLH1	ENST00000231790	missense_variant	MODERATE		ENSP00000231790.3:p.Arg725Cys	ENST00000231790.8:c.2173C>T	NC_000003.12:g.37050555C>T	19/19	ENSP00000231790	likely_benign	0.1846	set()	2.093480900475918e-05	1.5486108960262644e-05	2.378800133212808e-05	0	0.000327869	0	0	5.57e-06	5.54e-06	0.912	0	0	0	0	0	90081	Conflicting_classifications_of_pathogenicity	Uncertain_significance(8)|Likely_benign(1)	['Uncertain significance', 'Uncertain significance', 'Likely benign', 'Uncertain significance', 'Uncertain significance', 'Uncertain significance', 'Uncertain significance', 'Uncertain significance', 'Uncertain significance']	['All of Us Research Program, National Institutes of Health', 'Baylor Genetics', 'Ambry Genetics', 'Labcorp Genetics (formerly Invitae), Labcorp', 'Sema4, Sema4', 'Color Diagnostics, LLC DBA Color Health', 'Quest Diagnostics Nichols Institute San Juan Capistrano', "Women's Health and Genetics/Laboratory Corporation of America, LabCorp", 'GeneDx']	['2023', '2023', '2021', '2024', '2021', '2023', '2017', '2022', '2016']	8	['Benign', 'Uncertain significance']	No_clingen_labs	0	0	753	PVS1	8		not_in_region	0	1	0	0	0	1	0	0	-1	0	0	0	VUS	0.2234838783929964	0	2	VUS_low
chr3:37050556	['G', 'A']	chr3:37050556:G:A	MLH1	ENST00000231790	missense_variant	MODERATE		ENSP00000231790.3:p.Arg725His	ENST00000231790.8:c.2174G>A	NC_000003.12:g.37050556G>A	19/19	ENSP00000231790	likely_benign	0.1767	set()	5.582070389907617e-05	1.5485629335976214e-05	0	0	0	7.319572536963841e-05	0.000929368	2.697e-05	2.7310000000000004e-05	0.83	0	0	0	0	0	90082	Conflicting_classifications_of_pathogenicity	Uncertain_significance(8)|Benign(3)|Likely_benign(4)	['Uncertain significance', 'Uncertain significance', 'Benign', 'Uncertain significance', 'Uncertain significance', 'Uncertain significance', 'Likely benign', 'Likely benign', 'Benign', 'Likely benign', 'Uncertain significance', 'Benign', 'Uncertain significance', 'Uncertain significance', 'Uncertain significance', 'Likely benign']	['Institute for Biomarker Research, Medical Diagnostic Laboratories, L.L.C.', 'GeneDx', 'Quest Diagnostics Nichols Institute San Juan Capistrano', 'Illumina Laboratory Services, Illumina', 'Center for Genomic Medicine, Rigshospitalet, Copenhagen University Hospital', 'GeneKor MSA', 'Ambry Genetics', 'Sema4, Sema4', 'Labcorp Genetics (formerly Invitae), Labcorp', 'Color Diagnostics, LLC DBA Color Health', 'Fulgent Genetics, Fulgent Genetics', 'Myriad Genetics, Inc.', 'Genetic Services Laboratory, University of Chicago', 'University of Washington Department of Laboratory Medicine, University of Washington', 'Department of Pathology and Laboratory Medicine, Sinai Health System', "Women's Health and Genetics/Laboratory Corporation of America, LabCorp"]	['2023', '2024', '2020', '2017', '2024', '2018', '2024', '2021', '2025', '2022', '2018', '2023', '2020', '2015', '-', '2024']	7	['Benign', 'Uncertain significance']	No_clingen_labs	0	0	753	PVS1	8		not_in_region	0	0	0	0	0	1	0	0	-1	0	0	0	VUS	0.2578441361670773	0	1	VUS_low
chr3:37050558	['TCACA', 'T']	chr3:37050558:TCACA:T	MLH1	ENST00000231790	frameshift_variant	HIGH	LC	ENSP00000231790.3:p.His727PhefsTer55	ENST00000231790.8:c.2179_2182del	NC_000003.12:g.37050561_37050564del	19/19	ENSP00000231790														0	0	0	0	0	90083	Pathogenic		['Pathogenic', 'Pathogenic', 'Pathogenic', 'Pathogenic', 'Pathogenic', 'Pathogenic', 'Pathogenic', 'Pathogenic']	['Mayo Clinic Laboratories, Mayo Clinic', 'Quest Diagnostics Nichols Institute San Juan Capistrano', 'GeneDx', 'Myriad Genetics, Inc.', 'International Society for Gastrointestinal Hereditary Tumours (InSiGHT)', 'Labcorp Genetics (formerly Invitae), Labcorp', 'Ambry Genetics', 'Baylor Genetics']	['-', '2024', '2021', '2023', '2013', '2024', '2021', '2024']	7	['Pathogenic']	No_clingen_labs	0	1	753	PVS1	8		not_in_region	0	1	0	0	4	0	0	0	-1	0	8	0			0	13	pathogenic
chr3:37050563	['C', 'A']	chr3:37050563:C:A	MLH1	ENST00000231790	missense_variant	MODERATE		ENSP00000231790.3:p.His727Gln	ENST00000231790.8:c.2181C>A	NC_000003.12:g.37050563C>A	19/19	ENSP00000231790	likely_benign	0.1385											0.551	0	0	0	0	0							0	[]	no_data	0	0	753	PVS1	8		not_in_region	0	1	0	0	0	0	0	0	-1	0	0	0			0	1	VUS_low
chr3:37050563	['C', 'G']	chr3:37050563:C:G	MLH1	ENST00000231790	missense_variant	MODERATE		ENSP00000231790.3:p.His727Gln	ENST00000231790.8:c.2181C>G	NC_000003.12:g.37050563C>G	19/19	ENSP00000231790	likely_benign	0.1385											0.02	0	0	0	0	0	2754348	Uncertain_significance		['Uncertain significance']	['Labcorp Genetics (formerly Invitae), Labcorp']	['2023']	1	['Uncertain significance']	No_clingen_labs	0	0	753	PVS1	8		not_in_region	0	1	0	0	0	0	-1	0	-1	0	0	0	VUS	0.000687974	0	0	VUS_low
chr3:37050566	['T', 'A']	chr3:37050566:T:A	MLH1	ENST00000231790	synonymous_variant	LOW		ENSP00000231790.3:p.Ile728=	ENST00000231790.8:c.2184T>A	NC_000003.12:g.37050566T>A	19/19	ENSP00000231790													0.037	0	0	0	0	0	391478	Likely_benign		['Likely benign', 'Likely benign', 'Likely benign', 'Likely benign']	['GeneDx', 'PreventionGenetics, part of Exact Sciences', 'Ambry Genetics', 'Labcorp Genetics (formerly Invitae), Labcorp']	['2016', '2020', '2020', '2024']	3	['Benign']	No_clingen_labs	0	0	753	PVS1	8		not_in_region	0	1	0	0	0	0	-1	0	-1	0	0	0			0	-1	benign
chr3:37050572	['T', 'C']	chr3:37050572:T:C	MLH1	ENST00000231790	synonymous_variant	LOW		ENSP00000231790.3:p.Pro730=	ENST00000231790.8:c.2190T>C	NC_000003.12:g.37050572T>C	19/19	ENSP00000231790			set()	1.3956149777399411e-05	0	4.756921320521359e-05	0	0	0	0	7.88e-06	7.95e-06	0.062	0	0	0	0	0	383562	Likely_benign		['Likely benign', 'Likely benign', 'Likely benign', 'Likely benign', 'Likely benign', 'Likely benign', 'Likely benign', 'Likely benign']	['Labcorp Genetics (formerly Invitae), Labcorp', 'Ambry Genetics', 'GeneDx', 'Color Diagnostics, LLC DBA Color Health', "Women's Health and Genetics/Laboratory Corporation of America, LabCorp", 'Quest Diagnostics Nichols Institute San Juan Capistrano', 'Center for Genomic Medicine, Rigshospitalet, Copenhagen University Hospital', 'All of Us Research Program, National Institutes of Health']	['2025', '2016', '2017', '2018', '2021', '2020', '2023', '2023']	6	['Benign']	No_clingen_labs	0	0	753	PVS1	8		not_in_region	0	1	0	0	0	0	-1	0	-1	0	0	0	VUS	0.00307907	0	-1	benign
chr3:37050575	['T', 'C']	chr3:37050575:T:C	MLH1	ENST00000231790	synonymous_variant	LOW		ENSP00000231790.3:p.Pro731=	ENST00000231790.8:c.2193T>C	NC_000003.12:g.37050575T>C	19/19	ENSP00000231790													0.148	0	0	0	0	0	237332	Likely_benign		['Likely benign', 'Likely benign', 'Likely benign', 'Likely benign']	['GeneDx', 'Ambry Genetics', 'Labcorp Genetics (formerly Invitae), Labcorp', 'Color Diagnostics, LLC DBA Color Health']	['2017', '2019', '2023', '2017']	4	['Benign']	No_clingen_labs	0	0	753	PVS1	8		not_in_region	0	1	0	0	0	0	0	0	-1	0	0	0	VUS	0.00267302	0	0	benign
chr3:37050580	['A', 'G']	chr3:37050580:A:G	MLH1	ENST00000231790	missense_variant	MODERATE		ENSP00000231790.3:p.His733Arg	ENST00000231790.8:c.2198A>G	NC_000003.12:g.37050580A>G	19/19	ENSP00000231790	likely_benign	0.0591											0.022	0	0	0	0	0	479690	Uncertain_significance		['Uncertain significance', 'Uncertain significance', 'Uncertain significance', 'Uncertain significance', 'Uncertain significance', 'Uncertain significance']	['All of Us Research Program, National Institutes of Health', 'Ambry Genetics', 'Color Diagnostics, LLC DBA Color Health', 'Baylor Genetics', 'Quest Diagnostics Nichols Institute San Juan Capistrano', 'Labcorp Genetics (formerly Invitae), Labcorp']	['2023', '2024', '2023', '2023', '2020', '2024']	6	['Uncertain significance']	No_clingen_labs	0	0	753	PVS1	8		not_in_region	0	1	0	0	0	0	-1	0	-1	0	0	0	VUS	0.000319451	0	0	VUS_low
chr3:37050587	['A', 'G']	chr3:37050587:A:G	MLH1	ENST00000231790	synonymous_variant	LOW		ENSP00000231790.3:p.Thr735=	ENST00000231790.8:c.2205A>G	NC_000003.12:g.37050587A>G	19/19	ENSP00000231790													0.059	0	0.01	0	0	0.01	513179	Likely_benign		['Likely benign', 'Likely benign', 'Likely benign', 'Likely benign', 'Likely benign']	['Color Diagnostics, LLC DBA Color Health', 'Labcorp Genetics (formerly Invitae), Labcorp', 'Ambry Genetics', 'GeneDx', 'All of Us Research Program, National Institutes of Health']	['2018', '2024', '2021', '2017', '2024']	5	['Benign']	No_clingen_labs	0	0	753	PVS1	8		not_in_region	0	1	0	0	0	0	-1	0	-1	0	0	0			0	-1	benign
chr3:37050592	['A', 'T']	chr3:37050592:A:T	MLH1	ENST00000231790	missense_variant	MODERATE		ENSP00000231790.3:p.Asp737Val	ENST00000231790.8:c.2210A>T	NC_000003.12:g.37050592A>T	19/19	ENSP00000231790	likely_benign	0.3371											0.957	0	0	0	0	0	90090	Conflicting_classifications_of_pathogenicity	Uncertain_significance(4)|Likely_benign(3)	['Uncertain significance', 'Uncertain significance', 'Uncertain significance', 'Likely benign', 'Likely benign', 'Uncertain significance', 'Likely benign', 'Uncertain significance']	['Labcorp Genetics (formerly Invitae), Labcorp', 'PreventionGenetics, part of Exact Sciences', 'CeGaT Center for Human Genetics Tuebingen', 'Ambry Genetics', 'Color Diagnostics, LLC DBA Color Health', 'Baylor Genetics', 'All of Us Research Program, National Institutes of Health', 'GeneDx']	['2024', '2024', '2020', '2018', '2023', '2024', '2023', '2024']	6	['Benign', 'Uncertain significance']	No_clingen_labs	0	0	753	PVS1	8		not_in_region	0	1	0	0	0	1	0	0	-1	0	0	0	VUS	3.42153563018042e-05	0	2	VUS_low
chr3:37050595	['G', 'A']	chr3:37050595:G:A	MLH1	ENST00000231790	missense_variant	MODERATE		ENSP00000231790.3:p.Gly738Glu	ENST00000231790.8:c.2213G>A	NC_000003.12:g.37050595G>A	19/19	ENSP00000231790	likely_pathogenic	0.6443	set()	6.977587987384521e-05	0	0.000237801	0	0	0	0	0.00012871	0.00012811	0.697	0	0	0	0	0	36548	Conflicting_classifications_of_pathogenicity	Uncertain_significance(11)|Benign(1)|Likely_benign(1)	['Uncertain significance', 'Uncertain significance', 'Uncertain significance', 'Uncertain significance', 'Uncertain significance', 'Benign', 'Uncertain significance', 'Likely benign', 'Uncertain significance', 'Uncertain significance', 'Uncertain significance', 'Uncertain significance', 'Uncertain significance']	['GeneDx', 'University of Washington Department of Laboratory Medicine, University of Washington', 'Color Diagnostics, LLC DBA Color Health', 'Quest Diagnostics Nichols Institute San Juan Capistrano', "Women's Health and Genetics/Laboratory Corporation of America, LabCorp", 'Labcorp Genetics (formerly Invitae), Labcorp', 'Sema4, Sema4', 'Myriad Genetics, Inc.', 'Counsyl', 'All of Us Research Program, National Institutes of Health', 'Ambry Genetics', 'Baylor Genetics', 'ARUP Laboratories, Molecular Genetics and Genomics, ARUP Laboratories']	['2023', '2015', '2023', '2022', '2022', '2025', '2021', '2023', '2016', '2024', '2023', '2024', '2019']	9	['Benign', 'Uncertain significance']	No_clingen_labs	0	0	753	PVS1	8		not_in_region	0	0	0	0	0	0	0	0	-1	0	0	0	VUS	0.00370324	0	0	VUS_low
chr3:37050598	['A', 'C']	chr3:37050598:A:C	MLH1	ENST00000231790	missense_variant	MODERATE		ENSP00000231790.3:p.Asn739Thr	ENST00000231790.8:c.2216A>C	NC_000003.12:g.37050598A>C	19/19	ENSP00000231790	likely_benign	0.0744											0.026	0	0	0	0	0	1484913	Uncertain_significance		['Uncertain significance']	['Labcorp Genetics (formerly Invitae), Labcorp']	['2023']	1	['Uncertain significance']	No_clingen_labs	0	0	753	PVS1	8		not_in_region	0	1	0	0	0	0	-1	0	-1	0	0	0			0	0	VUS_low
chr3:37050599	['T', 'G']	chr3:37050599:T:G	MLH1	ENST00000231790	missense_variant	MODERATE		ENSP00000231790.3:p.Asn739Lys	ENST00000231790.8:c.2217T>G	NC_000003.12:g.37050599T>G	19/19	ENSP00000231790	likely_benign	0.2969	{'AS_VQSR'}	6.977490615275122e-06	1.5485149741398e-05	0	0	0	0	0	0	0	0.524	0	0	0	0	0	525639	Uncertain_significance		['Uncertain significance', 'Uncertain significance', 'Uncertain significance', 'Uncertain significance']	['Ambry Genetics', 'Labcorp Genetics (formerly Invitae), Labcorp', 'GeneDx', 'Color Diagnostics, LLC DBA Color Health']	['2024', '2024', '2023', '2023']	4	['Uncertain significance']	No_clingen_labs	0	0	753	PVS1	8		not_in_region	0	1	0	0	0	0	0	0	-1	0	0	0			0	1	VUS_low
chr3:37050601	['T', 'C']	chr3:37050601:T:C	MLH1	ENST00000231790	missense_variant	MODERATE		ENSP00000231790.3:p.Ile740Thr	ENST00000231790.8:c.2219T>C	NC_000003.12:g.37050601T>C	19/19	ENSP00000231790	likely_pathogenic	0.6819	set()	1.3953034087262276e-05	0	4.7557901745375e-05	0	0	0	0	7.88e-06	7.95e-06	0.411	0	0	0	0	0	449063	Uncertain_significance		['Uncertain significance', 'Uncertain significance', 'Uncertain significance', 'Uncertain significance', 'Uncertain significance']	['Color Diagnostics, LLC DBA Color Health', 'Quest Diagnostics Nichols Institute San Juan Capistrano', 'GeneDx', 'Ambry Genetics', 'Labcorp Genetics (formerly Invitae), Labcorp']	['2021', '2024', '2023', '2024', '2025']	5	['Uncertain significance']	No_clingen_labs	0	0	753	PVS1	8		not_in_region	0	1	0	0	0	0	0	0	-1	0	0	0	VUS	0.00524137	0	1	VUS_low
chr3:37050603	['C', 'A']	chr3:37050603:C:A	MLH1	ENST00000231790	missense_variant	MODERATE		ENSP00000231790.3:p.Leu741Met	ENST00000231790.8:c.2221C>A	NC_000003.12:g.37050603C>A	19/19	ENSP00000231790	likely_benign	0.2727											0.683	0	0	0	0	0	187247	Uncertain_significance		['Uncertain significance', 'Uncertain significance', 'Uncertain significance', 'Uncertain significance', 'Uncertain significance', 'Uncertain significance', 'Uncertain significance']	['CeGaT Center for Human Genetics Tuebingen', 'Color Diagnostics, LLC DBA Color Health', 'Baylor Genetics', 'Ambry Genetics', 'All of Us Research Program, National Institutes of Health', 'Labcorp Genetics (formerly Invitae), Labcorp', 'GeneDx']	['2024', '2022', '2023', '2023', '2024', '2024', '2016']	6	['Uncertain significance']	No_clingen_labs	0	0	753	PVS1	8		not_in_region	0	1	0	0	0	0	0	0	-1	0	0	0	VUS	0.00585687	0	1	VUS_low
chr3:37050609	['C', 'T']	chr3:37050609:C:T	MLH1	ENST00000231790	missense_variant	MODERATE		ENSP00000231790.3:p.Leu743Phe	ENST00000231790.8:c.2227C>T	NC_000003.12:g.37050609C>T	19/19	ENSP00000231790	likely_pathogenic	0.8267											0.762	0	0	0	0	0	655144	Uncertain_significance		['Uncertain significance', 'Uncertain significance', 'Uncertain significance', 'Uncertain significance', 'Uncertain significance']	['Quest Diagnostics Nichols Institute San Juan Capistrano', 'Labcorp Genetics (formerly Invitae), Labcorp', 'Color Diagnostics, LLC DBA Color Health', 'Ambry Genetics', 'Baylor Genetics']	['2023', '2024', '2022', '2024', '2023']	5	['Uncertain significance']	No_clingen_labs	0	0	753	PVS1	8		not_in_region	0	1	0	0	0	1	0	0	-1	0	0	0	VUS	1.5051891298267258e-06	0	2	VUS_low
chr3:37050617	['C', 'T']	chr3:37050617:C:T	MLH1	ENST00000231790	synonymous_variant	LOW		ENSP00000231790.3:p.Asn745=	ENST00000231790.8:c.2235C>T	NC_000003.12:g.37050617C>T	19/19	ENSP00000231790													0.268	0	0	0	0	0	220857	Benign/Likely_benign		['Likely benign', 'Benign', 'Likely benign', 'Likely benign', 'Likely benign', 'Likely benign']	['Institute for Clinical Genetics, University Hospital TU Dresden, University Hospital TU Dresden', 'GeneDx', 'Ambry Genetics', 'Labcorp Genetics (formerly Invitae), Labcorp', 'Color Diagnostics, LLC DBA Color Health', 'Sema4, Sema4']	['2021', '2015', '2014', '2024', '2018', '2021']	5	['Benign']	No_clingen_labs	0	0	753	PVS1	8		not_in_region	0	1	0	0	0	0	0	0	-1	0	0	0	VUS	0.2585784886445855	0	0	benign
chr3:37050620	['G', 'A']	chr3:37050620:G:A	MLH1	ENST00000231790	synonymous_variant	LOW		ENSP00000231790.3:p.Leu746=	ENST00000231790.8:c.2238G>A	NC_000003.12:g.37050620G>A	19/19	ENSP00000231790													0.027	0	0	0	0	0							0	[]	no_data	0	0	753	PVS1	8		not_in_region	0	1	0	0	0	0	-1	0	-1	0	0	0	VUS	3.200269195753518e-10	0	-1	VUS_low
chr3:37050621	['C', 'T']	chr3:37050621:C:T	MLH1	ENST00000231790	missense_variant	MODERATE		ENSP00000231790.3:p.Pro747Ser	ENST00000231790.8:c.2239C>T	NC_000003.12:g.37050621C>T	19/19	ENSP00000231790	likely_benign	0.3198											0.848	0	0	0	0	0	127622	Conflicting_classifications_of_pathogenicity	Uncertain_significance(6)|Benign(1)	['Uncertain significance', 'Uncertain significance', 'Uncertain significance', 'Uncertain significance', 'Uncertain significance', 'Uncertain significance', 'Benign']	["Women's Health and Genetics/Laboratory Corporation of America, LabCorp", 'Color Diagnostics, LLC DBA Color Health', 'GeneDx', 'Baylor Genetics', 'Ambry Genetics', 'Fulgent Genetics, Fulgent Genetics', 'Labcorp Genetics (formerly Invitae), Labcorp']	['2024', '2023', '2023', '2024', '2023', '2024', '2025']	5	['Benign', 'Uncertain significance']	No_clingen_labs	0	0	753	PVS1	8		not_in_region	0	1	0	0	0	1	0	0	-1	0	0	0	VUS	0.000341788	0	2	VUS_low
chr3:37050624	['G', 'A']	chr3:37050624:G:A	MLH1	ENST00000231790	missense_variant	MODERATE		ENSP00000231790.3:p.Asp748Asn	ENST00000231790.8:c.2242G>A	NC_000003.12:g.37050624G>A	19/19	ENSP00000231790	likely_benign	0.2414											0.489	0	0	0	0	0	187193	Uncertain_significance		['Uncertain significance', 'Uncertain significance', 'Uncertain significance', 'Uncertain significance']	['Baylor Genetics', 'GeneDx', 'Labcorp Genetics (formerly Invitae), Labcorp', 'Ambry Genetics']	['2024', '2016', '2024', '2024']	4	['Uncertain significance']	No_clingen_labs	0	0	753	PVS1	8		not_in_region	0	1	0	0	0	0	0	0	-1	0	0	0	VUS	7.93086284124453e-09	0	1	VUS_low
chr3:37050624	['G', 'C']	chr3:37050624:G:C	MLH1	ENST00000231790	missense_variant	MODERATE		ENSP00000231790.3:p.Asp748His	ENST00000231790.8:c.2242G>C	NC_000003.12:g.37050624G>C	19/19	ENSP00000231790	likely_pathogenic	0.687	set()	6.9792437291495095e-06	1.5487548011398836e-05	0	0	0	0	0	0	0	0.848	0	0	0	0	0	405434	Conflicting_classifications_of_pathogenicity	Uncertain_significance(5)|Likely_benign(1)	['Likely benign', 'Uncertain significance', 'Uncertain significance', 'Uncertain significance', 'Uncertain significance', 'Uncertain significance']	['Myriad Genetics, Inc.', 'Labcorp Genetics (formerly Invitae), Labcorp', 'All of Us Research Program, National Institutes of Health', "St. Jude Molecular Pathology, St. Jude Children's Research Hospital", 'Ambry Genetics', 'Color Diagnostics, LLC DBA Color Health']	['2024', '2024', '2024', '2022', '2023', '2023']	5	['Benign', 'Uncertain significance']	No_clingen_labs	0	0	753	PVS1	8		not_in_region	0	1	0	0	0	1	0	0	-1	0	0	0	VUS	0.2069678110463569	0	2	VUS_low
chr3:37050630	['T', 'C']	chr3:37050630:T:C	MLH1	ENST00000231790	missense_variant	MODERATE		ENSP00000231790.3:p.Tyr750His	ENST00000231790.8:c.2248T>C	NC_000003.12:g.37050630T>C	19/19	ENSP00000231790	likely_pathogenic	0.9771											0.951	0	0	0	0	0	489897	Uncertain_significance		['Uncertain significance', 'Uncertain significance', 'Uncertain significance']	['Ambry Genetics', 'Color Diagnostics, LLC DBA Color Health', 'Labcorp Genetics (formerly Invitae), Labcorp']	['2024', '2018', '2025']	3	['Uncertain significance']	No_clingen_labs	0	0	753	PVS1	8		not_in_region	0	1	0	0	0	1	0	0	-1	0	0	0	VUS	1.9737722470048635e-06	0	2	VUS_low
chr3:37050632	['CAA', 'C']	chr3:37050632:CAA:C	MLH1	ENST00000231790	frameshift_variant	HIGH	LC	ENSP00000231790.3:p.Lys751SerfsTer3	ENST00000231790.8:c.2252_2253del	NC_000003.12:g.37050634_37050635del	19/19	ENSP00000231790														0	0	0	0	0	90101	Pathogenic		['not provided', 'Pathogenic', 'Likely pathogenic', 'Pathogenic', 'Pathogenic', 'Pathogenic', 'Pathogenic', 'Pathogenic', 'Pathogenic', 'Pathogenic', 'Pathogenic']	['GeneReviews', 'Myriad Genetics, Inc.', 'Mayo Clinic Laboratories, Mayo Clinic', 'GeneDx', 'Ambry Genetics', 'Counsyl', 'Labcorp Genetics (formerly Invitae), Labcorp', 'International Society for Gastrointestinal Hereditary Tumours (InSiGHT)', 'Institute of Human Genetics, University of Leipzig Medical Center', 'Human Genome Sequencing Center Clinical Lab, Baylor College of Medicine', 'Department of Pathology and Laboratory Medicine, Sinai Health System']	['-', '2023', '-', '2024', '2021', '2015', '2024', '2014', '2024', '2018', '-']	6	['Pathogenic']	No_clingen_labs	0	1	753	PVS1	8		not_in_region	0	1	0	0	4	0	0	0	-1	0	8	0			0	13	pathogenic
chr3:37050634	['A', 'G']	chr3:37050634:A:G	MLH1	ENST00000231790	missense_variant	MODERATE		ENSP00000231790.3:p.Lys751Arg	ENST00000231790.8:c.2252A>G	NC_000003.12:g.37050634A>G	19/19	ENSP00000231790	likely_benign	0.0726	set()	3.4904501284485645e-05	4.647848046354538e-05	0	0	0	0.000146434	0	2.517e-05	2.503000000000001e-05	0.62	0	0	0	0	0	90100	Likely_benign		['Likely benign', 'Likely benign', 'Uncertain significance', 'Benign', 'Likely benign', 'Uncertain significance', 'Likely benign', 'Likely benign', 'Likely benign', 'Likely benign', 'Likely benign', 'Likely benign', 'Benign', 'Likely benign', 'Likely benign', 'Benign', 'Likely benign', 'Likely benign']	['Department of Pathology and Laboratory Medicine, Sinai Health System', 'International Society for Gastrointestinal Hereditary Tumours (InSiGHT)', 'Illumina Laboratory Services, Illumina', 'Color Diagnostics, LLC DBA Color Health', 'Fulgent Genetics, Fulgent Genetics', 'CSER _CC_NCGL, University of Washington', 'Institute for Biomarker Research, Medical Diagnostic Laboratories, L.L.C.', "Women's Health and Genetics/Laboratory Corporation of America, LabCorp", 'GeneDx', 'Quest Diagnostics Nichols Institute San Juan Capistrano', 'PreventionGenetics, part of Exact Sciences', 'Counsyl', 'Labcorp Genetics (formerly Invitae), Labcorp', 'Laboratory for Molecular Medicine, Mass General Brigham Personalized Medicine', 'Mendelics', 'Myriad Genetics, Inc.', 'Ambry Genetics', "CHEO Genetics Diagnostic Laboratory, Children's Hospital of Eastern Ontario"]	['-', '2013', '2017', '2015', '2021', '2014', '2024', '2023', '2020', '2021', '2019', '2016', '2025', '2017', '2019', '2023', '2019', '2022']	8	['Benign']	No_clingen_labs	0	0	753	PVS1	8		not_in_region	0	0	0	0	0	0	0	0	-1	0	0	2	Benign	0.3255497458429753	-4	-2	benign
chr3:37050641	['T', 'C']	chr3:37050641:T:C	MLH1	ENST00000231790	synonymous_variant	LOW		ENSP00000231790.3:p.Phe753=	ENST00000231790.8:c.2259T>C	NC_000003.12:g.37050641T>C	19/19	ENSP00000231790													0.103	0	0	0	0	0	3230776	Likely_benign		['Likely benign']	['Ambry Genetics']	['2023']	1	['Benign']	No_clingen_labs	0	0	753	PVS1	8		not_in_region	0	1	0	0	0	0	0	0	-1	0	0	0			0	0	benign
chr3:37050644	['G', 'C']	chr3:37050644:G:C	MLH1	ENST00000231790	missense_variant	MODERATE		ENSP00000231790.3:p.Glu754Asp	ENST00000231790.8:c.2262G>C	NC_000003.12:g.37050644G>C	19/19	ENSP00000231790	likely_pathogenic	0.9971											0.89	0	0	0	0	0	3635667	Uncertain_significance		['Uncertain significance']	['Labcorp Genetics (formerly Invitae), Labcorp']	['2024']	1	['Uncertain significance']	No_clingen_labs	0	0	753	PVS1	8		in_region	2	1	0	0	0	1	0	0	-1	0	0	0			0	2	VUS_low
chr3:37050656	['A', 'G']	chr3:37050656:A:G	MLH1	ENST00000231790	3_prime_UTR_variant	MODIFIER			ENST00000231790.8:c.*3A>G	NC_000003.12:g.37050656A>G	19/19	ENSP00000231790			set()	6.97953600044669e-06	0	2.379139703083365e-05	0	0	0	0	0	0		0	0	0	0	0	89586	Conflicting_classifications_of_pathogenicity	Uncertain_significance(2)|Likely_benign(1)	['Likely benign', 'Uncertain significance', 'Uncertain significance']	['GeneDx', 'Counsyl', "Women's Health and Genetics/Laboratory Corporation of America, LabCorp"]	['2016', '2017', '2023']	0	[]	No_clingen_labs	0	0	753	PVS1	8		not_in_region	0	1	0	0	0	0	0	0	-1	0	0	0	VUS	9.663884127071949e-07	0	0	VUS_low
chr3:37050657	['T', 'C']	chr3:37050657:T:C	MLH1	ENST00000231790	3_prime_UTR_variant	MODIFIER			ENST00000231790.8:c.*4T>C	NC_000003.12:g.37050657T>C	19/19	ENSP00000231790			set()	6.97797750300053e-05	0	0.000214061	0	0	7.32171621027969e-05	0	0.00011126	0.00011148		0	0	0	0	0	388562	Conflicting_classifications_of_pathogenicity	Uncertain_significance(2)|Likely_benign(2)	['Uncertain significance', 'Likely benign', 'Likely benign', 'Uncertain significance']	['Genetic Services Laboratory, University of Chicago', 'Color Diagnostics, LLC DBA Color Health', 'GeneDx', "Women's Health and Genetics/Laboratory Corporation of America, LabCorp"]	['2019', '2015', '2016', '2022']	2	['Benign']	No_clingen_labs	0	0	753	PVS1	8		not_in_region	0	0	0	0	0	0	0	0	-1	0	0	0	VUS	0.00186798	0	-1	benign
chr3:37050658	['GGTTATTTATG', 'CGCAATTCTAGGATGTA']	chr3:37050658:GGTTATTTATG:CGCAATTCTAGGATGTA	MLH1	ENST00000231790	3_prime_UTR_variant	MODIFIER			ENST00000231790.8:c.*5_*15delinsCGCAATTCTAGGATGTA	NC_000003.12:g.37050658_37050668delinsCGCAATTCTAGGATGTA	19/19	ENSP00000231790																									0	[]	no_data	0	0	753	PVS1	8		not_in_region	0	1	0	0	0	0	0	0	0	0	0	0			0	1	VUS_low
chr3:37050659	['GTTAT', 'G']	chr3:37050659:GTTAT:G	MLH1	ENST00000231790	3_prime_UTR_variant	MODIFIER			ENST00000231790.8:c.*11_*14del	NC_000003.12:g.37050664_37050667del	19/19	ENSP00000231790			set()	1.3962970203021586e-05	1.5488987330008364e-05	2.379932409919558e-05	0	0	0	0	2.32e-06	1.87e-06		0	0	0	0	0	627657	Benign/Likely_benign		['Benign', 'Likely benign', 'Likely benign']	['GeneDx', 'All of Us Research Program, National Institutes of Health', 'Color Diagnostics, LLC DBA Color Health']	['2015', '2024', '2015']	3	['Benign']	No_clingen_labs	0	0	753	PVS1	8		not_in_region	0	1	0	0	0	0	0	0	-1	0	0	0	VUS	0.00404008	0	0	benign
chr3:37050670	['A', 'C']	chr3:37050670:A:C	MLH1	ENST00000231790	3_prime_UTR_variant	MODIFIER			ENST00000231790.8:c.*17A>C	NC_000003.12:g.37050670A>C	19/19	ENSP00000231790														0	0	0	0	0							0	[]	no_data	0	0	753	PVS1	8		not_in_region	0	1	0	0	0	0	0	0	-1	0	0	0	VUS	3.649906186627406e-05	0	0	VUS_low
chr3:37050671	['C', 'A']	chr3:37050671:C:A	MLH1	ENST00000231790	3_prime_UTR_variant	MODIFIER			ENST00000231790.8:c.*18C>A	NC_000003.12:g.37050671C>A	19/19	ENSP00000231790														0	0	0	0	0	630433	Likely_benign		['Likely benign']	['Color Diagnostics, LLC DBA Color Health']	['2017']	0	[]	No_clingen_labs	0	0	753	PVS1	8		not_in_region	0	1	0	0	0	0	0	0	-1	0	0	0	VUS	2.19380578495142e-09	0	0	VUS_low
chr3:37050672	['T', 'C']	chr3:37050672:T:C	MLH1	ENST00000231790	3_prime_UTR_variant	MODIFIER			ENST00000231790.8:c.*19T>C	NC_000003.12:g.37050672T>C	19/19	ENSP00000231790														0	0	0	0	0							0	[]	no_data	0	0	753	PVS1	8		not_in_region	0	1	0	0	0	0	0	0	-1	0	0	0			0	0	VUS_low
chr3:37050672	['T', 'G']	chr3:37050672:T:G	MLH1	ENST00000231790	3_prime_UTR_variant	MODIFIER			ENST00000231790.8:c.*19T>G	NC_000003.12:g.37050672T>G	19/19	ENSP00000231790														0	0	0	0	0							0	[]	no_data	0	0	753	PVS1	8		not_in_region	0	1	0	0	0	0	0	0	-1	0	0	0			0	0	VUS_low
chr3:37050676	['G', 'A']	chr3:37050676:G:A	MLH1	ENST00000231790	3_prime_UTR_variant	MODIFIER			ENST00000231790.8:c.*23G>A	NC_000003.12:g.37050676G>A	19/19	ENSP00000231790			set()	2.096670487266221e-05	4.6485682409817774e-05	0	0	0	0	0	1.234e-05	1.242e-05		0	0	0	0	0							0	[]	no_data	0	0	753	PVS1	8		not_in_region	0	1	0	0	0	0	0	0	-1	0	0	0	VUS	2.313361045196046e-05	0	0	VUS_low
chr3:37050676	['G', 'GA']	chr3:37050676:G:GA	MLH1	ENST00000231790	3_prime_UTR_variant	MODIFIER			ENST00000231790.8:c.*23_*24insA	NC_000003.12:g.37050676_37050677insA	19/19	ENSP00000231790														0	0	0	0	0							0	[]	no_data	0	0	753	PVS1	8		not_in_region	0	1	0	0	0	0	0	0	-1	0	0	0			0	0	VUS_low
chr3:37050676	['G', 'T']	chr3:37050676:G:T	MLH1	ENST00000231790	3_prime_UTR_variant	MODIFIER			ENST00000231790.8:c.*23G>T	NC_000003.12:g.37050676G>T	19/19	ENSP00000231790														0	0	0	0	0							0	[]	no_data	0	0	753	PVS1	8		not_in_region	0	1	0	0	0	0	0	0	-1	0	0	0			0	0	VUS_low
chr3:37050680	['G', 'A']	chr3:37050680:G:A	MLH1	ENST00000231790	3_prime_UTR_variant	MODIFIER			ENST00000231790.8:c.*27G>A	NC_000003.12:g.37050680G>A	19/19	ENSP00000231790														0	0	0	0	0							0	[]	no_data	0	0	753	PVS1	8		not_in_region	0	1	0	0	0	0	0	0	-1	0	0	0	VUS	8.907939252504982e-10	0	0	VUS_low
chr3:37050682	['GTTC', 'G']	chr3:37050682:GTTC:G	MLH1	ENST00000231790	3_prime_UTR_variant	MODIFIER			ENST00000231790.8:c.*35_*37del	NC_000003.12:g.37050688_37050690del	19/19	ENSP00000231790			set()	0.0222939	0.0196358	0.0303932	0	0.00393959	0.0187518	0.0213556	0.0290074	0.0290074		0	0	0	0	0	36549	Benign		['Benign', 'Benign', 'not provided', 'Likely benign', 'Benign', 'Likely benign', 'Likely benign', 'Benign', 'Benign', 'Benign', 'Uncertain significance', 'Benign']	["Women's Health and Genetics/Laboratory Corporation of America, LabCorp", 'Clinical Genetics Laboratory, Department of Pathology, Netherlands Cancer Institute', 'ITMI', 'Illumina Laboratory Services, Illumina', 'Quest Diagnostics Nichols Institute San Juan Capistrano', 'Clinical Genetics DNA and cytogenetics Diagnostics Lab, Erasmus MC, Erasmus Medical Center', 'Center for Genomic Medicine, Rigshospitalet, Copenhagen University Hospital', 'Mayo Clinic Laboratories, Mayo Clinic', 'GeneDx', 'International Society for Gastrointestinal Hereditary Tumours (InSiGHT)', 'Department of Pathology and Laboratory Medicine, Sinai Health System', 'Biesecker Lab/Clinical Genomics Section, National Institutes of Health']	['2011', '-', '2013', '2016', '2016', '-', '2023', '-', '2015', '2013', '-', '2012']	3	['Benign']	No_clingen_labs	0	0	753	PVS1	8		not_in_region	0	0	-8	0	0	0	0	0	-1	0	0	0			0	-9	benign
chr3:37050683	['TTC', 'GTG']	chr3:37050683:TTC:GTG	MLH1	ENST00000231790	3_prime_UTR_variant	MODIFIER			ENST00000231790.8:c.*30_*32delinsGTG	NC_000003.12:g.37050683_37050685delinsGTG	19/19	ENSP00000231790																									0	[]	no_data	0	0	753	PVS1	8		not_in_region	0	1	0	0	0	0	0	0	0	0	0	0			0	1	VUS_low
chr3:37050685	['C', 'G']	chr3:37050685:C:G	MLH1	ENST00000231790	3_prime_UTR_variant	MODIFIER			ENST00000231790.8:c.*32C>G	NC_000003.12:g.37050685C>G	19/19	ENSP00000231790			set()	7.303001533630322e-06	1.6119152777330025e-05	0	0	0	0	0	0	0		0	0	0	0	0							0	[]	no_data	0	0	753	PVS1	8		not_in_region	0	1	0	0	0	0	0	0	-1	0	0	0	VUS	0.000393309	0	0	VUS_low
chr3:37050685	['C', 'T']	chr3:37050685:C:T	MLH1	ENST00000231790	3_prime_UTR_variant	MODIFIER			ENST00000231790.8:c.*32C>T	NC_000003.12:g.37050685C>T	19/19	ENSP00000231790			set()	0.000752209	0.000693124	0.000202501	0	0.00495704	0.000836756	0.000968054	0.0030548	0.00305557		0	0	0	0	0	135561	Likely_benign		['Likely benign', 'Likely benign', 'Likely benign', 'not provided']	['Breakthrough Genomics, Breakthrough Genomics', 'Center for Genomic Medicine, Rigshospitalet, Copenhagen University Hospital', 'Illumina Laboratory Services, Illumina', 'ITMI']	['-', '2023', '2018', '2013']	0	[]	No_clingen_labs	0	0	753	PVS1	8		not_in_region	0	0	-8	0	0	0	0	0	-1	0	0	0			0	-9	benign
chr3:37050695	['T', 'C']	chr3:37050695:T:C	MLH1	ENST00000231790	3_prime_UTR_variant	MODIFIER			ENST00000231790.8:c.*42T>C	NC_000003.12:g.37050695T>C	19/19	ENSP00000231790			set()	1.3952839402818473e-05	3.09674222717701e-05	0	0	0	0	0	5.14e-06	4.92e-06		0	0	0	0	0							0	[]	no_data	0	0	753	PVS1	8		not_in_region	0	1	0	0	0	0	0	0	-1	0	0	0	VUS	0.000755004	0	0	VUS_low
chr3:37050698	['A', 'T']	chr3:37050698:A:T	MLH1	ENST00000231790	3_prime_UTR_variant	MODIFIER			ENST00000231790.8:c.*45A>T	NC_000003.12:g.37050698A>T	19/19	ENSP00000231790														0	0	0	0	0							0	[]	no_data	0	0	753	PVS1	8		not_in_region	0	1	0	0	0	0	0	0	-1	0	0	0	VUS	4.63892625983465e-10	0	0	VUS_low
chr3:37050701	['C', 'G']	chr3:37050701:C:G	MLH1	ENST00000231790	3_prime_UTR_variant	MODIFIER			ENST00000231790.8:c.*48C>G	NC_000003.12:g.37050701C>G	19/19	ENSP00000231790														0	0	0	0	0							0	[]	no_data	0	0	753	PVS1	8		not_in_region	0	1	0	0	0	0	0	0	-1	0	0	0	VUS	0.000779006	0	0	VUS_low
chr3:37050702	['C', 'A']	chr3:37050702:C:A	MLH1	ENST00000231790	3_prime_UTR_variant	MODIFIER			ENST00000231790.8:c.*49C>A	NC_000003.12:g.37050702C>A	19/19	ENSP00000231790														0	0	0	0	0							0	[]	no_data	0	0	753	PVS1	8		not_in_region	0	1	0	0	0	0	0	0	-1	0	0	0	VUS	8.425338478814219e-07	0	0	VUS_low
chr3:37050702	['C', 'T']	chr3:37050702:C:T	MLH1	ENST00000231790	3_prime_UTR_variant	MODIFIER			ENST00000231790.8:c.*49C>T	NC_000003.12:g.37050702C>T	19/19	ENSP00000231790														0	0	0	0	0							0	[]	no_data	0	0	753	PVS1	8		not_in_region	0	1	0	0	0	0	0	0	-1	0	0	0	VUS	0.000450574	0	0	VUS_low
chr3:37050703	['G', 'A']	chr3:37050703:G:A	MLH1	ENST00000231790	3_prime_UTR_variant	MODIFIER			ENST00000231790.8:c.*50G>A	NC_000003.12:g.37050703G>A	19/19	ENSP00000231790														0	0	0	0	0							0	[]	no_data	0	0	753	PVS1	8		not_in_region	0	1	0	0	0	0	0	0	-1	0	0	0	VUS	0.00174794	0	0	VUS_low
chr3:37050705	['T', 'C']	chr3:37050705:T:C	MLH1	ENST00000231790	3_prime_UTR_variant	MODIFIER			ENST00000231790.8:c.*52T>C	NC_000003.12:g.37050705T>C	19/19	ENSP00000231790														0	0	0	0	0							0	[]	no_data	0	0	753	PVS1	8		not_in_region	0	1	0	0	0	0	0	0	-1	0	0	0	VUS	3.3617199872049407e-08	0	0	VUS_low
chr3:37050741	['T', 'A']	chr3:37050741:T:A	MLH1	ENST00000231790	3_prime_UTR_variant	MODIFIER			ENST00000231790.8:c.*88T>A	NC_000003.12:g.37050741T>A	19/19	ENSP00000231790			set()	6.975543743634816e-06	1.5483231660112098e-05	0	0	0	0	0	0	0		0	0	0	0	0							0	[]	no_data	0	0	753	PVS1	8		not_in_region	0	1	0	0	0	0	0	0	-1	0	0	0			0	0	VUS_low
chr3:37050742	['A', 'G']	chr3:37050742:A:G	MLH1	ENST00000231790	3_prime_UTR_variant	MODIFIER			ENST00000231790.8:c.*89A>G	NC_000003.12:g.37050742A>G	19/19	ENSP00000231790														0	0	0	0	0							0	[]	no_data	0	0	753	PVS1	8		not_in_region	0	1	0	0	0	0	0	0	-1	0	0	0	VUS	3.285071426446449e-15	0	0	VUS_low
chr3:37050748	['A', 'G']	chr3:37050748:A:G	MLH1	ENST00000231790	3_prime_UTR_variant	MODIFIER			ENST00000231790.8:c.*95A>G	NC_000003.12:g.37050748A>G	19/19	ENSP00000231790			set()	6.974765299147684e-06	1.5482272797646694e-05	0	0	0	0	0	0	0		0	0	0	0	0							0	[]	no_data	0	0	753	PVS1	8		not_in_region	0	1	0	0	0	0	0	0	-1	0	0	0	VUS	0.00893664	0	0	VUS_low
chr3:37050762	['C', 'G']	chr3:37050762:C:G	MLH1	ENST00000231790	3_prime_UTR_variant	MODIFIER			ENST00000231790.8:c.*109C>G	NC_000003.12:g.37050762C>G	19/19	ENSP00000231790			set()	6.979633429652275e-06	1.5485629335976214e-05	0	0	0	0	0	0	0		0	0	0	0	0							0	[]	no_data	0	0	753	PVS1	8		not_in_region	0	1	0	0	0	0	0	0	-1	0	0	0	VUS	2.4130293572965505e-21	0	0	VUS_low
chr3:37050780	['G', 'A']	chr3:37050780:G:A	MLH1	ENST00000231790	3_prime_UTR_variant	MODIFIER			ENST00000231790.8:c.*127G>A	NC_000003.12:g.37050780G>A	19/19	ENSP00000231790			set()	1.396141066093318e-05	0	4.758958739827726e-05	0	0	0	0	7.89e-06	7.95e-06		0	0	0	0	0							0	[]	no_data	0	0	753	PVS1	8		not_in_region	0	1	0	0	0	0	0	0	-1	0	0	0	VUS	1.779459803289891e-09	0	0	VUS_low
chr3:37050810	['GGATT', 'G']	chr3:37050810:GGATT:G	MLH1	ENST00000231790	3_prime_UTR_variant	MODIFIER			ENST00000231790.8:c.*162_*165del	NC_000003.12:g.37050815_37050818del	19/19	ENSP00000231790			set()	0.0129877	0.000356457	0.0406198	0	0.000330688	0.00432932	0.0125815	0.0390146	0.0390143		0	0	0	0	0	344911	Likely_benign		['Likely benign', 'Likely benign']	['Illumina Laboratory Services, Illumina', 'GeneDx']	['2016', '2018']	1	['Benign']	No_clingen_labs	0	0	753	PVS1	8		not_in_region	0	0	-8	0	0	0	0	0	-1	0	0	0			0	-9	benign
chr3:37050818	['T', 'G']	chr3:37050818:T:G	MLH1	ENST00000231790	3_prime_UTR_variant	MODIFIER			ENST00000231790.8:c.*165T>G	NC_000003.12:g.37050818T>G	19/19	ENSP00000231790			set()	0.000384116	0	0.0012404	0	0	0.000146413	0.000464253	0.00097071	0.00097142		0	0	0	0	0							0	[]	no_data	0	0	753	PVS1	8		not_in_region	0	0	0	-4	0	0	0	0	-1	0	0	0	VUS	0.0202475	0	-5	benign
chr3:37050818	['TATAA', 'T']	chr3:37050818:TATAA:T	MLH1	ENST00000231790	3_prime_UTR_variant	MODIFIER			ENST00000231790.8:c.*173_*176del	NC_000003.12:g.37050826_37050829del	19/19	ENSP00000231790			set()	0.00158535	0	0.0052717	0	0	0.000219619	0.00139276	0.00470191	0.00470171		0	0	0	0	0							0	[]	no_data	0	0	753	PVS1	8		not_in_region	0	0	-8	0	0	0	0	0	-1	0	0	0	VUS	1.3623021145774905	0	-9	benign
chr3:37050850	['CTTAT', 'C']	chr3:37050850:CTTAT:C	MLH1	ENST00000231790	downstream_gene_variant	MODIFIER				NC_000003.12:g.37050854_37050857del		ENSP00000231790			set()	2.095557418273261e-05	3.098469356138068e-05	0	0	0	0	0	5.57e-06	5.549999999999999e-06		0.01	0	0	0	0.01							0	[]	no_data	0	0					not_in_region	0	1	0	0	0	0	0	0	-1	0	0	0	VUS	0.00349829	0	0	VUS_low
chr3:37050861	['T', 'G']	chr3:37050861:T:G	MLH1	ENST00000231790	downstream_gene_variant	MODIFIER				NC_000003.12:g.37050861T>G		ENSP00000231790														0	0	0	0	0							0	[]	no_data	0	0					not_in_region	0	1	0	0	0	0	0	0	-1	0	0	0	VUS	2.934261053223857e-07	0	0	VUS_low
chr7:5973069	['C', 'G']	chr7:5973069:C:G	PMS2	ENST00000265849	3_prime_UTR_variant	MODIFIER			ENST00000265849.12:c.*330G>C	NC_000007.14:g.5973069C>G	15/15	ENSP00000265849			{'AS_VQSR'}	0.2919170349770737	0.2482935753993385	0.3867036820572764	0.3507223113964687	0.3158135283363802	0.2803532008830022	0.3143176733780761	0.3811907799999995	0.38119													0	[]	no_data	0	0					not_in_region	0	0	-8	0	0	0	0	0	0	0	0	0			0	-8	No_score_region_PMS2
chr7:5973262	['A', 'T']	chr7:5973262:A:T	PMS2	ENST00000265849	3_prime_UTR_variant	MODIFIER			ENST00000265849.12:c.*137T>A	NC_000007.14:g.5973262A>T	15/15	ENSP00000265849														0	0	0	0	0							0	[]	no_data	0	0					not_in_region	0	1	0	0	0	0	0	0	-1	0	0	0			0	0	No_score_region_PMS2
chr7:5973283	['T', 'C']	chr7:5973283:T:C	PMS2	ENST00000265849	3_prime_UTR_variant	MODIFIER			ENST00000265849.12:c.*116A>G	NC_000007.14:g.5973283T>C	15/15	ENSP00000265849			set()	7.63976958454933e-06	0	0	0	0.000395883	0	0	0	0		0	0	0	0	0							0	[]	no_data	0	0					not_in_region	0	1	0	0	0	0	0	0	-1	0	0	0			0	0	No_score_region_PMS2
chr7:5973292	['T', 'C']	chr7:5973292:T:C	PMS2	ENST00000265849	3_prime_UTR_variant	MODIFIER			ENST00000265849.12:c.*107A>G	NC_000007.14:g.5973292T>C	15/15	ENSP00000265849			set()	0.00883433	3.301419610432486e-05	0.0297549	0	0	0.00196947	0.00862944	0.0283049	0.0283052		0	0	0	0	0	360540	Likely_benign		['Likely benign', 'Likely benign']	['Breakthrough Genomics, Breakthrough Genomics', 'Illumina Laboratory Services, Illumina']	['-', '2017']	0	[]	No_clingen_labs	0	0					not_in_region	0	0	-8	0	0	0	0	0	-1	0	0	0			0	-9	No_score_region_PMS2
chr7:5973294	['T', 'C']	chr7:5973294:T:C	PMS2	ENST00000265849	3_prime_UTR_variant	MODIFIER			ENST00000265849.12:c.*105A>G	NC_000007.14:g.5973294T>C	15/15	ENSP00000265849			set()	8.37342427379575e-05	0.000165087	2.658160552897395e-05	0	0	0	0	8.917999999999998e-05	8.955999999999992e-05		0	0	0	0	0							0	[]	no_data	0	0					not_in_region	0	0	0	0	0	0	0	0	-1	0	0	0	VUS	0.00333337	0	-1	No_score_region_PMS2
chr7:5973303	['C', 'G']	chr7:5973303:C:G	PMS2	ENST00000265849	3_prime_UTR_variant	MODIFIER			ENST00000265849.12:c.*96G>C	NC_000007.14:g.5973303C>G	15/15	ENSP00000265849			set()	3.8130681471539256e-05	8.261458643138032e-05	0	0	0	0	0	3.212e-05	3.2510000000000006e-05		0	0	0	0	0							0	[]	no_data	0	0					not_in_region	0	0	0	0	0	0	0	0	-1	0	0	0	Benign	0.4172440402272338	-4	-5	No_score_region_PMS2
chr7:5973334	['A', 'G']	chr7:5973334:A:G	PMS2	ENST00000265849	3_prime_UTR_variant	MODIFIER			ENST00000265849.12:c.*65T>C	NC_000007.14:g.5973334A>G	15/15	ENSP00000265849			set()	6.957328385899815e-05	0.000116885	5.421523448088913e-05	0	0	0	0	5.442999999999999e-05	5.409999999999993e-05		0	0	0	0	0							0	[]	no_data	0	0					not_in_region	0	0	0	0	0	0	0	0	-1	0	0	0	Benign	0.4333680118744775	-4	-5	No_score_region_PMS2
chr7:5973342	['G', 'A']	chr7:5973342:G:A	PMS2	ENST00000265849	3_prime_UTR_variant	MODIFIER			ENST00000265849.12:c.*57C>T	NC_000007.14:g.5973342G>A	15/15	ENSP00000265849														0	0	0	0	0							0	[]	no_data	0	0					not_in_region	0	1	0	0	0	0	0	0	-1	0	0	0	VUS	0.007939	0	0	No_score_region_PMS2
chr7:5977390	['TA', 'T']	chr7:5977390:TA:T	PMS2	ENST00000265849	intron_variant	MODIFIER			ENST00000265849.12:c.2445+197del	NC_000007.14:g.5977392del		ENSP00000265849			set()	0.00135641	1.60926939169617e-05	0.0042486	0	0.000353607	0.000547046	0.00146056	0.00373444	0.0037336		0.02	0	0	0	0.02							0	[]	no_data	0	0					not_in_region	0	0	-8	0	0	0	0	0	-1	0	0	0			0	-9	benign
chr7:5977666	['C', 'T']	chr7:5977666:C:T	PMS2	ENST00000265849	missense_variant	MODERATE		ENSP00000265849.7:p.Met789Ile	ENST00000265849.12:c.2367G>A	NC_000007.14:g.5977666C>T	14/15	ENSP00000265849			{'AS_VQSR'}	7.0802475254534895e-06	0	0	0	0	7.432733759476735e-05	0	0	0	0.418	0	0.02	0	0	0.02	480330	Uncertain_significance		['Uncertain significance', 'Uncertain significance', 'Uncertain significance', 'Uncertain significance', 'Uncertain significance', 'Uncertain significance']	['GeneDx', 'Labcorp Genetics (formerly Invitae), Labcorp', 'Quest Diagnostics Nichols Institute San Juan Capistrano', 'Ambry Genetics', "Women's Health and Genetics/Laboratory Corporation of America, LabCorp", 'Color Diagnostics, LLC DBA Color Health']	['2024', '2025', '2019', '2024', '2021', '2022']	5	['Uncertain significance']	No_clingen_labs	0	0	798	PVS1	8		not_in_region	0	1	0	0	0	0	0	0	-1	0	0	0			0	1	No_score_region_PMS2
chr7:5977672	['G', 'A']	chr7:5977672:G:A	PMS2	ENST00000265849	synonymous_variant	LOW		ENSP00000265849.7:p.Ile787=	ENST00000265849.12:c.2361C>T	NC_000007.14:g.5977672G>A	14/15	ENSP00000265849														0	0.05	0	0	0.05	1790167	Likely_benign		['Likely benign', 'Likely benign']	['Labcorp Genetics (formerly Invitae), Labcorp', 'Ambry Genetics']	['2024', '2022']	2	['Benign']	No_clingen_labs	0	0	798	PVS1	8		not_in_region	0	1	0	0	0	0	0	0	-1	0	0	0			0	0	No_score_region_PMS2
chr7:5977675	['C', 'G']	chr7:5977675:C:G	PMS2	ENST00000265849	synonymous_variant	LOW		ENSP00000265849.7:p.Leu786=	ENST00000265849.12:c.2358G>C	NC_000007.14:g.5977675C>G	14/15	ENSP00000265849			set()	4.242501378812948e-05	7.82007569833276e-05	0	0	0	0	0.000469043	2.983e-05	3.057000000000001e-05		0	0.01	0	0	0.01	184746	Benign/Likely_benign		['Likely benign', 'Likely benign', 'Likely benign', 'Likely benign', 'Likely benign', 'Benign', 'Likely benign', 'Benign']	["Women's Health and Genetics/Laboratory Corporation of America, LabCorp", 'PreventionGenetics, part of Exact Sciences', 'Labcorp Genetics (formerly Invitae), Labcorp', 'Color Diagnostics, LLC DBA Color Health', 'Ambry Genetics', 'GeneDx', 'Joint Genome Diagnostic Labs from Nijmegen and Maastricht, Radboudumc and MUMC+', 'Clinical Genetics, Academic Medical Center']	['2020', '2018', '2024', '2022', '2014', '2015', '-', '-']	4	['Benign']	No_clingen_labs	0	0	798	PVS1	8		not_in_region	0	0	0	0	0	0	0	0	-1	0	0	0	VUS	0.0246577	0	-1	No_score_region_PMS2
chr7:5977677	['G', 'T']	chr7:5977677:G:T	PMS2	ENST00000265849	missense_variant	MODERATE		ENSP00000265849.7:p.Leu786Met	ENST00000265849.12:c.2356C>A	NC_000007.14:g.5977677G>T	14/15	ENSP00000265849			set()	0.000240408	4.691458418040221e-05	4.826254826254826e-05	0	0.00952381	7.41839762611276e-05	0	0.00676882	0.00676847	0.183	0	0.02	0	0	0.02	142421	Conflicting_classifications_of_pathogenicity	Uncertain_significance(3)|Benign(9)|Likely_benign(5)	['Uncertain significance', 'Benign', 'Benign', 'Likely benign', 'Benign', 'Benign', 'Uncertain significance', 'Likely benign', 'Likely benign', 'Likely benign', 'Benign', 'Likely benign', 'Likely benign', 'Likely benign', 'Uncertain significance', 'not provided', 'Benign', 'Benign', 'Likely benign', 'Benign', 'Benign']	['Counsyl', 'Quest Diagnostics Nichols Institute San Juan Capistrano', 'Labcorp Genetics (formerly Invitae), Labcorp', 'Ambry Genetics', 'Center for Genomic Medicine, Rigshospitalet, Copenhagen University Hospital', "CHEO Genetics Diagnostic Laboratory, Children's Hospital of Eastern Ontario", 'GeneKor MSA', "Women's Health and Genetics/Laboratory Corporation of America, LabCorp", 'Clinical Genetics, Academic Medical Center', 'Department of Pathology and Laboratory Medicine, Sinai Health System', 'Color Diagnostics, LLC DBA Color Health', 'Myriad Genetics, Inc.', 'PreventionGenetics, part of Exact Sciences', 'CeGaT Center for Human Genetics Tuebingen', 'GeneDx', 'GenomeConnect - Invitae Patient Insights Network', 'Institute for Biomarker Research, Medical Diagnostic Laboratories, L.L.C.', 'Illumina Laboratory Services, Illumina', 'Laboratory of Diagnostic Genome Analysis, Leiden University Medical Center (LUMC)', 'Genomic Research Center, Shahid Beheshti University of Medical Sciences', 'Sema4, Sema4']	['2017', '2017', '2025', '2018', '2023', '2023', '2018', '2019', '-', '-', '2023', '2023', '-', '2024', '2017', '-', '2023', '2018', '-', '2020', '2020']	7	['Benign', 'Uncertain significance']	No_clingen_labs	0	0	798	PVS1	8		not_in_region	0	0	-8	0	0	0	0	0	-1	0	0	0	VUS	0.7151063543551925	0	-8	No_score_region_PMS2
chr7:5977683	['C', 'T']	chr7:5977683:C:T	PMS2	ENST00000265849	missense_variant	MODERATE		ENSP00000265849.7:p.Asp784Asn	ENST00000265849.12:c.2350G>A	NC_000007.14:g.5977683C>T	14/15	ENSP00000265849			set()	0.0019738	4.6932198617064544e-05	0.00599265	0.000324465	0.00439783	0.00074107	0.0018797	0.00538048	0.00538057	0.354	0	0.03	0	0	0.03	127780	Conflicting_classifications_of_pathogenicity	Uncertain_significance(4)|Benign(2)|Likely_benign(11)	['Uncertain significance', 'Likely benign', 'Uncertain significance', 'Likely benign', 'Benign', 'Likely benign', 'Uncertain significance', 'Likely benign', 'Likely benign', 'Likely benign', 'Uncertain significance', 'Likely benign', 'Likely benign', 'Likely benign', 'Uncertain significance', 'Likely benign', 'Likely benign', 'Benign', 'Likely benign']	['Counsyl', "Women's Health and Genetics/Laboratory Corporation of America, LabCorp", 'Department of Pathology and Laboratory Medicine, Sinai Health System', 'Genetic Services Laboratory, University of Chicago', 'Mendelics', 'CeGaT Center for Human Genetics Tuebingen', 'Quest Diagnostics Nichols Institute San Juan Capistrano', 'Labcorp Genetics (formerly Invitae), Labcorp', 'Illumina Laboratory Services, Illumina', 'Ambry Genetics', 'Fulgent Genetics, Fulgent Genetics', "CHEO Genetics Diagnostic Laboratory, Children's Hospital of Eastern Ontario", 'Sema4, Sema4', 'GeneDx', 'Color Diagnostics, LLC DBA Color Health', 'Myriad Genetics, Inc.', 'Center for Genomic Medicine, Rigshospitalet, Copenhagen University Hospital', 'Genetics and Molecular Pathology, SA Pathology', 'PreventionGenetics, part of Exact Sciences']	['2016', '2020', '-', '2021', '2023', '2024', '2024', '2025', '2018', '2019', '2017', '2023', '2021', '2018', '2024', '2023', '2023', '2020', '2024']	7	['Benign', 'Uncertain significance']	No_clingen_labs	0	0	798	PVS1	8		not_in_region	0	0	-8	0	0	0	0	0	-1	0	0	0			0	-8	No_score_region_PMS2
chr7:5977684	['G', 'A']	chr7:5977684:G:A	PMS2	ENST00000265849	synonymous_variant	LOW		ENSP00000265849.7:p.Val783=	ENST00000265849.12:c.2349C>T	NC_000007.14:g.5977684G>A	14/15	ENSP00000265849													0.312	0	0.01	0	0	0.01	516442	Likely_benign		['Uncertain significance', 'Likely benign', 'Likely benign', 'Likely benign', 'Likely benign', 'Likely benign', 'Likely benign', 'Likely benign']	['Department of Pathology and Laboratory Medicine, Sinai Health System', "Women's Health and Genetics/Laboratory Corporation of America, LabCorp", 'GeneDx', 'GeneKor MSA', 'Ambry Genetics', 'Sema4, Sema4', 'Labcorp Genetics (formerly Invitae), Labcorp', 'CeGaT Center for Human Genetics Tuebingen']	['-', '2022', '2017', '2018', '2018', '2021', '2025', '2024']	4	['Benign']	No_clingen_labs	0	0	798	PVS1	8		not_in_region	0	1	0	0	0	0	0	0	-1	0	0	0	VUS	0.0256702	0	0	No_score_region_PMS2
chr7:5977686	['C', 'T']	chr7:5977686:C:T	PMS2	ENST00000265849	missense_variant	MODERATE		ENSP00000265849.7:p.Val783Ile	ENST00000265849.12:c.2347G>A	NC_000007.14:g.5977686C>T	14/15	ENSP00000265849			set()	4.9459478555783226e-05	6.251953735542357e-05	2.411032886488572e-05	0	0.000675676	0	0	0.00011925	0.00011998	0.085	0	0.02	0	0	0.02	185820	Conflicting_classifications_of_pathogenicity	Uncertain_significance(10)|Likely_benign(1)	['Uncertain significance', 'Uncertain significance', 'Uncertain significance', 'Uncertain significance', 'Uncertain significance', 'Uncertain significance', 'Likely benign', 'Uncertain significance', 'Uncertain significance', 'Uncertain significance', 'Likely benign', 'Uncertain significance']	['Center for Genomic Medicine, Rigshospitalet, Copenhagen University Hospital', 'Myriad Genetics, Inc.', 'Color Diagnostics, LLC DBA Color Health', 'Mendelics', 'Labcorp Genetics (formerly Invitae), Labcorp', 'Quest Diagnostics Nichols Institute San Juan Capistrano', 'Ambry Genetics', 'Counsyl', 'GeneDx', 'Sema4, Sema4', 'Department of Pathology and Laboratory Medicine, Sinai Health System', "Women's Health and Genetics/Laboratory Corporation of America, LabCorp"]	['2024', '2023', '2022', '2019', '2025', '2024', '2018', '2017', '2022', '2021', '-', '2021']	7	['Benign', 'Uncertain significance']	No_clingen_labs	0	0	798	PVS1	8		not_in_region	0	0	0	0	0	0	-1	0	-1	0	0	0	Benign	0.1387646425544126	-4	-5	No_score_region_PMS2
chr7:5977693	['G', 'A']	chr7:5977693:G:A	PMS2	ENST00000265849	synonymous_variant	LOW		ENSP00000265849.7:p.Pro780=	ENST00000265849.12:c.2340C>T	NC_000007.14:g.5977693G>A	14/15	ENSP00000265849			set()	0.00114698	3.135877575339459e-05	0.00364629	0	0	0.000296648	0.00235405	0.00317167	0.00317197	0.247	0	0	0	0	0	91337	Benign		['Benign', 'Likely benign', 'Likely benign', 'Benign', 'Benign', 'Benign', 'Benign', 'Benign', 'Likely benign', 'Likely benign', 'Benign', 'Benign', 'Benign', 'Benign', 'Benign', 'not provided', 'Benign', 'Benign', 'Benign', 'Benign', 'Benign']	['GeneDx', 'Genetic Services Laboratory, University of Chicago', "CHEO Genetics Diagnostic Laboratory, Children's Hospital of Eastern Ontario", 'International Society for Gastrointestinal Hereditary Tumours (InSiGHT)', 'Center for Genomic Medicine, Rigshospitalet, Copenhagen University Hospital', 'ARUP Laboratories, Molecular Genetics and Genomics, ARUP Laboratories', 'Ambry Genetics', 'Mayo Clinic Laboratories, Mayo Clinic', 'Laboratory of Diagnostic Genome Analysis, Leiden University Medical Center (LUMC)', 'True Health Diagnostics', 'Clinical Genetics DNA and cytogenetics Diagnostics Lab, Erasmus MC, Erasmus Medical Center', 'Myriad Genetics, Inc.', 'Counsyl', 'Sema4, Sema4', 'Color Diagnostics, LLC DBA Color Health', 'ITMI', 'Department of Pathology and Laboratory Medicine, Sinai Health System', 'PreventionGenetics, part of Exact Sciences', 'Labcorp Genetics (formerly Invitae), Labcorp', 'Eurofins Ntd Llc (ga)', 'Joint Genome Diagnostic Labs from Nijmegen and Maastricht, Radboudumc and MUMC+']	['2013', '2021', '2022', '2013', '2023', '2023', '2014', '-', '-', '2017', '-', '2023', '2017', '2020', '2021', '2013', '-', '-', '2025', '2016', '-']	7	['Benign']	No_clingen_labs	0	0	798	PVS1	8		not_in_region	0	0	-8	0	0	0	0	0	-1	0	0	0	Benign	0.0503231	-4	-13	No_score_region_PMS2
chr7:5977709	['T', 'C']	chr7:5977709:T:C	PMS2	ENST00000265849	missense_variant	MODERATE		ENSP00000265849.7:p.Asn775Ser	ENST00000265849.12:c.2324A>G	NC_000007.14:g.5977709T>C	14/15	ENSP00000265849			{'AS_VQSR'}	0.00111716	0.00169099	0.00062808	0.000969619	0	0.00118396	0.00094162	0.00143186	0.00143232	0.333	0.02	0.01	0	0	0.02	36689	Benign		['Benign', 'Benign', 'Benign', 'Benign', 'Benign', 'Likely benign', 'Benign', 'Likely benign', 'Benign', 'Benign', 'Benign', 'Benign', 'Likely benign', 'Likely benign', 'Benign', 'Benign', 'Benign', 'Benign', 'Likely benign', 'Benign', 'Benign', 'Uncertain significance', 'Benign', 'Benign', 'Likely benign', 'Benign', 'not provided', 'Benign']	['ARUP Laboratories, Molecular Genetics and Genomics, ARUP Laboratories', 'GeneDx', "Women's Health and Genetics/Laboratory Corporation of America, LabCorp", 'Genome Diagnostics Laboratory, Amsterdam University Medical Center', 'Diagnostic Laboratory, Department of Genetics, University Medical Center Groningen', 'Fulgent Genetics, Fulgent Genetics', 'Mayo Clinic Laboratories, Mayo Clinic', "CHEO Genetics Diagnostic Laboratory, Children's Hospital of Eastern Ontario", 'Ambry Genetics', 'Illumina Laboratory Services, Illumina', 'International Society for Gastrointestinal Hereditary Tumours (InSiGHT)', 'Department of Pathology and Laboratory Medicine, Sinai Health System', 'CeGaT Center for Human Genetics Tuebingen', 'Institute for Biomarker Research, Medical Diagnostic Laboratories, L.L.C.', 'Pathway Genomics', 'Color Diagnostics, LLC DBA Color Health', 'Clinical Genetics DNA and cytogenetics Diagnostics Lab, Erasmus MC, Erasmus Medical Center', 'PreventionGenetics, part of Exact Sciences', 'Clinical Genetics, Academic Medical Center', 'Labcorp Genetics (formerly Invitae), Labcorp', 'Laboratory of Diagnostic Genome Analysis, Leiden University Medical Center (LUMC)', "Genomic Diagnostic Laboratory, Division of Genomic Diagnostics, Children's Hospital of Philadelphia", 'Myriad Genetics, Inc.', 'Counsyl', 'Sema4, Sema4', 'Eurofins Ntd Llc (ga)', 'ITMI', 'Center for Genomic Medicine, Rigshospitalet, Copenhagen University Hospital']	['2023', '2018', '2013', '2016', '-', '2018', '-', '2022', '2014', '2019', '2013', '-', '2024', '2021', '2014', '2014', '2017', '-', '-', '2025', '-', '2015', '2023', '2017', '2021', '2018', '2013', '2023']	7	['Benign']	No_clingen_labs	0	0	798	PVS1	8		not_in_region	0	0	0	-4	0	0	0	0	-1	0	0	0	Benign	0.4085209830115177	-4	-8	No_score_region_PMS2
chr7:5977716	['T', 'C']	chr7:5977716:T:C	PMS2	ENST00000265849	missense_variant	MODERATE		ENSP00000265849.7:p.Ser773Gly	ENST00000265849.12:c.2317A>G	NC_000007.14:g.5977716T>C	14/15	ENSP00000265849													0.674	0.03	0.71	0	0	0.71	141094	Uncertain_significance		['Uncertain significance', 'Uncertain significance', 'Uncertain significance', 'Uncertain significance']	['Ambry Genetics', "Women's Health and Genetics/Laboratory Corporation of America, LabCorp", 'Labcorp Genetics (formerly Invitae), Labcorp', 'Sema4, Sema4']	['2023', '2018', '2024', '2022']	3	['Uncertain significance']	No_clingen_labs	0	0	798	PVS1	8		not_in_region	0	1	0	0	0	0	0	1	0	0	0	0	VUS	0.337814	0	1	No_score_region_PMS2
chr7:5977745	['T', 'C']	chr7:5977745:T:C	PMS2	ENST00000265849	missense_variant	MODERATE		ENSP00000265849.7:p.Glu763Gly	ENST00000265849.12:c.2288A>G	NC_000007.14:g.5977745T>C	14/15	ENSP00000265849			set()	2.818767353036517e-05	6.242197253433208e-05	0	0	0	0	0	2.0560000000000003e-05	2.081000000000001e-05	0.366	0.01	0.38	0	0	0.38	127777	Conflicting_classifications_of_pathogenicity	Uncertain_significance(10)|Likely_benign(1)	['Uncertain significance', 'Likely benign', 'Uncertain significance', 'Uncertain significance', 'Uncertain significance', 'Uncertain significance', 'Uncertain significance', 'Uncertain significance', 'Uncertain significance', 'Uncertain significance', 'Uncertain significance', 'Uncertain significance']	['Institute of Human Genetics, University of Leipzig Medical Center', 'CeGaT Center for Human Genetics Tuebingen', 'Department of Pathology and Laboratory Medicine, Sinai Health System', 'Color Diagnostics, LLC DBA Color Health', 'Mayo Clinic Laboratories, Mayo Clinic', 'Institute for Clinical Genetics, University Hospital TU Dresden, University Hospital TU Dresden', 'GeneDx', 'Quest Diagnostics Nichols Institute San Juan Capistrano', 'Ambry Genetics', 'Labcorp Genetics (formerly Invitae), Labcorp', 'Baylor Genetics', 'Sema4, Sema4']	['2019', '2022', '-', '2022', '2024', '2021', '2021', '2019', '2024', '2025', '2023', '2021']	7	['Uncertain significance']	No_clingen_labs	0	0	798	PVS1	8		not_in_region	0	0	0	0	0	0	0	1	0	0	0	0	VUS	0.000607552	0	0	No_score_region_PMS2
chr7:5977746	['C', 'T']	chr7:5977746:C:T	PMS2	ENST00000265849	missense_variant	MODERATE		ENSP00000265849.7:p.Glu763Lys	ENST00000265849.12:c.2287G>A	NC_000007.14:g.5977746C>T	14/15	ENSP00000265849			set()	3.5226648254871845e-05	6.240833775392393e-05	2.406275566677896e-05	0	0	0	0	2.0560000000000003e-05	2.081000000000001e-05	0.128	0.23	0.07	0	0	0.23	127776	Uncertain_significance		['Uncertain significance', 'Uncertain significance', 'Uncertain significance', 'Uncertain significance', 'Uncertain significance', 'Uncertain significance']	['Baylor Genetics', 'Quest Diagnostics Nichols Institute San Juan Capistrano', 'GeneDx', "Women's Health and Genetics/Laboratory Corporation of America, LabCorp", 'Labcorp Genetics (formerly Invitae), Labcorp', 'Ambry Genetics']	['2024', '2018', '2024', '2017', '2024', '2024']	5	['Uncertain significance']	No_clingen_labs	0	0	798	PVS1	8		not_in_region	0	0	0	0	0	0	0	1	0	0	0	0	VUS	2.69409069763424e-08	0	0	No_score_region_PMS2
chr7:5977794	['G', 'C']	chr7:5977794:G:C	PMS2	ENST00000265849	intron_variant	MODIFIER			ENST00000265849.12:c.2276-37C>G	NC_000007.14:g.5977794G>C		ENSP00000265849														0	0	0	0	0							0	[]	no_data	0	0					not_in_region	0	1	0	0	0	0	0	0	-1	0	0	0	VUS	0.000638383	0	0	VUS_low
chr7:5977796	['C', 'T']	chr7:5977796:C:T	PMS2	ENST00000265849	intron_variant	MODIFIER			ENST00000265849.12:c.2276-39G>A	NC_000007.14:g.5977796C>T		ENSP00000265849														0	0	0	0	0							0	[]	no_data	0	0					not_in_region	0	1	0	0	0	0	0	0	-1	0	0	0			0	0	VUS_low
chr7:5977800	['C', 'T']	chr7:5977800:C:T	PMS2	ENST00000265849	intron_variant	MODIFIER			ENST00000265849.12:c.2276-43G>A	NC_000007.14:g.5977800C>T		ENSP00000265849														0	0	0	0	0							0	[]	no_data	0	0					not_in_region	0	1	0	0	0	0	0	0	-1	0	0	0	VUS	0.00223375	0	0	VUS_low
chr7:5977802	['C', 'T']	chr7:5977802:C:T	PMS2	ENST00000265849	intron_variant	MODIFIER			ENST00000265849.12:c.2276-45G>A	NC_000007.14:g.5977802C>T		ENSP00000265849														0	0	0	0	0							0	[]	no_data	0	0					not_in_region	0	1	0	0	0	0	0	0	-1	0	0	0			0	0	VUS_low
chr7:5977803	['G', 'A']	chr7:5977803:G:A	PMS2	ENST00000265849	intron_variant	MODIFIER			ENST00000265849.12:c.2276-46C>T	NC_000007.14:g.5977803G>A		ENSP00000265849			set()	4.225649693640397e-05	6.24005491248323e-05	2.403268445085316e-05	0	0	7.371369600471768e-05	0	2.0560000000000003e-05	2.081000000000001e-05		0	0	0	0	0							0	[]	no_data	0	0					not_in_region	0	0	0	0	0	0	0	0	-1	0	0	0	VUS	0.0505144	0	-1	VUS_low
chr7:5977831	['C', 'T']	chr7:5977831:C:T	PMS2	ENST00000265849	intron_variant	MODIFIER			ENST00000265849.12:c.2276-74G>A	NC_000007.14:g.5977831C>T		ENSP00000265849			set()	2.8171394765754853e-05	0	0	0.00128783	0	0	0	0.00043965	0.00043984		0	0	0	0	0							0	[]	no_data	0	0					not_in_region	0	0	0	-4	0	0	0	0	-1	0	0	0	VUS	0.00508329	0	-5	benign
chr7:5977842	['G', 'A']	chr7:5977842:G:A	PMS2	ENST00000265849	intron_variant	MODIFIER			ENST00000265849.12:c.2276-85C>T	NC_000007.14:g.5977842G>A		ENSP00000265849			set()	0.00132363	0.000109126	0.00409027	0	0	0.000589362	0.000931966	0.00358803	0.00358789		0	0	0	0	0							0	[]	no_data	0	0					not_in_region	0	0	-8	0	0	0	0	0	-1	0	0	0	VUS	0.6445002942806329	0	-9	benign
chr7:5977843	['G', 'C']	chr7:5977843:G:C	PMS2	ENST00000265849	intron_variant	MODIFIER			ENST00000265849.12:c.2276-86C>G	NC_000007.14:g.5977843G>C		ENSP00000265849			set()	7.036208328056177e-06	0	0	0	0	0	0.000465983	0	0		0	0	0	0	0							0	[]	no_data	0	0					not_in_region	0	1	0	0	0	0	0	0	-1	0	0	0	VUS	0.00691427	0	0	VUS_low
chr7:5977844	['G', 'A']	chr7:5977844:G:A	PMS2	ENST00000265849	intron_variant	MODIFIER			ENST00000265849.12:c.2276-87C>T	NC_000007.14:g.5977844G>A		ENSP00000265849														0	0	0	0	0							0	[]	no_data	0	0					not_in_region	0	1	0	0	0	0	0	0	-1	0	0	0			0	0	VUS_low
chr7:5977845	['C', 'A']	chr7:5977845:C:A	PMS2	ENST00000265849	intron_variant	MODIFIER			ENST00000265849.12:c.2276-88G>T	NC_000007.14:g.5977845C>A		ENSP00000265849			set()	0.0280726	0.000296292	0.0925446	0	0.00033557	0.00892989	0.0187441	0.0900844	0.0900838		0	0	0	0	0	1277324	Benign		['Benign']	['GeneDx']	['2015']	0	[]	No_clingen_labs	0	0					not_in_region	0	0	-8	0	0	0	0	0	-1	0	0	0			0	-9	benign
chr7:5977846	['G', 'A']	chr7:5977846:G:A	PMS2	ENST00000265849	intron_variant	MODIFIER			ENST00000265849.12:c.2276-89C>T	NC_000007.14:g.5977846G>A		ENSP00000265849			set()	0.000105542	1.558554907889405e-05	2.401883076331844e-05	0	0	0.000147319	0	6.424e-05	6.409999999999996e-05		0	0	0	0	0							0	[]	no_data	0	0					not_in_region	0	0	0	0	0	0	0	0	-1	0	0	0	VUS	0.1368699601378449	0	-1	VUS_low
chr7:5977857	['C', 'T']	chr7:5977857:C:T	PMS2	ENST00000265849	intron_variant	MODIFIER			ENST00000265849.12:c.2276-100G>A	NC_000007.14:g.5977857C>T		ENSP00000265849			set()	0.000281607	4.676102001371656e-05	0.000889979	0	0	0	0	0.0006636	0.00066349		0	0	0	0	0							0	[]	no_data	0	0					not_in_region	0	0	0	-4	0	0	0	0	-1	0	0	0	VUS	0.1880295777630802	0	-5	benign
chr7:5977858	['G', 'A']	chr7:5977858:G:A	PMS2	ENST00000265849	intron_variant	MODIFIER			ENST00000265849.12:c.2276-101C>T	NC_000007.14:g.5977858G>A		ENSP00000265849			set()	5.630709891749602e-05	0	0.000192225	0	0	0	0	9.530999999999997e-05	9.53799999999999e-05		0	0	0.01	0	0.01							0	[]	no_data	0	0					not_in_region	0	0	0	0	0	0	0	0	-1	0	0	0			0	-1	VUS_low
chr7:5977862	['G', 'A']	chr7:5977862:G:A	PMS2	ENST00000265849	intron_variant	MODIFIER			ENST00000265849.12:c.2276-105C>T	NC_000007.14:g.5977862G>A		ENSP00000265849			set()	0.000260439	1.558554907889405e-05	0.000866259	0	0	0	0	0.00064322	0.00064312		0	0	0	0	0							0	[]	no_data	0	0					not_in_region	0	0	0	-4	0	0	0	0	-1	0	0	0			0	-5	benign
chr7:5977870	['T', 'C']	chr7:5977870:T:C	PMS2	ENST00000265849	intron_variant	MODIFIER			ENST00000265849.12:c.2276-113A>G	NC_000007.14:g.5977870T>C		ENSP00000265849			set()	0.000570254	0	2.403499495265106e-05	0	0.000334896	0.00583198	0	0.00479568	0.00479544		0	0	0	0	0							0	[]	no_data	0	0					not_in_region	0	0	-8	0	0	0	0	0	-1	0	0	0			0	-9	benign
chr7:5977871	['G', 'A']	chr7:5977871:G:A	PMS2	ENST00000265849	intron_variant	MODIFIER			ENST00000265849.12:c.2276-114C>T	NC_000007.14:g.5977871G>A		ENSP00000265849														0	0	0	0	0							0	[]	no_data	0	0					not_in_region	0	1	0	0	0	0	0	0	-1	0	0	0			0	0	VUS_low
chr7:5977872	['C', 'A']	chr7:5977872:C:A	PMS2	ENST00000265849	intron_variant	MODIFIER			ENST00000265849.12:c.2276-115G>T	NC_000007.14:g.5977872C>A		ENSP00000265849			set()	2.814562546616192e-05	3.11710981577881e-05	0	0	0	0.000147362	0	2.532e-05	2.6080000000000008e-05		0	0	0	0	0							0	[]	no_data	0	0					not_in_region	0	0	0	0	0	0	0	0	-1	0	0	0			0	-1	VUS_low
chr7:5977874	['C', 'G']	chr7:5977874:C:G	PMS2	ENST00000265849	intron_variant	MODIFIER			ENST00000265849.12:c.2276-117G>C	NC_000007.14:g.5977874C>G		ENSP00000265849														0	0	0	0	0							0	[]	no_data	0	0					not_in_region	0	1	0	0	0	0	0	0	-1	0	0	0			0	0	VUS_low
chr7:5977877	['T', 'C']	chr7:5977877:T:C	PMS2	ENST00000265849	intron_variant	MODIFIER			ENST00000265849.12:c.2276-120A>G	NC_000007.14:g.5977877T>C		ENSP00000265849														0	0	0	0	0							0	[]	no_data	0	0					not_in_region	0	1	0	0	0	0	0	0	-1	0	0	0			0	0	VUS_low
chr7:5977880	['G', 'C']	chr7:5977880:G:C	PMS2	ENST00000265849	intron_variant	MODIFIER			ENST00000265849.12:c.2276-123C>G	NC_000007.14:g.5977880G>C		ENSP00000265849														0	0	0	0	0							0	[]	no_data	0	0					not_in_region	0	1	0	0	0	0	0	0	-1	0	0	0			0	0	VUS_low
chr7:5977887	['A', 'G']	chr7:5977887:A:G	PMS2	ENST00000265849	intron_variant	MODIFIER			ENST00000265849.12:c.2276-130T>C	NC_000007.14:g.5977887A>G		ENSP00000265849														0	0	0	0	0							0	[]	no_data	0	0					not_in_region	0	1	0	0	0	0	0	0	-1	0	0	0			0	0	VUS_low
chr7:5977888	['G', 'C']	chr7:5977888:G:C	PMS2	ENST00000265849	intron_variant	MODIFIER			ENST00000265849.12:c.2276-131C>G	NC_000007.14:g.5977888G>C		ENSP00000265849			set()	4.224459621206787e-05	0	0.000144293	0	0	0	0	6.265999999999997e-05	6.188999999999992e-05		0	0	0	0	0							0	[]	no_data	0	0					not_in_region	0	0	0	0	0	0	0	0	-1	0	0	0			0	-1	VUS_low
chr7:5977890	['C', 'G']	chr7:5977890:C:G	PMS2	ENST00000265849	intron_variant	MODIFIER			ENST00000265849.12:c.2276-133G>C	NC_000007.14:g.5977890C>G		ENSP00000265849			set()	0.000105658	0.000187108	4.8113933795227095e-05	0	0	0	0.00046729	0.00010743	0.00010742		0	0	0	0	0							0	[]	no_data	0	0					not_in_region	0	0	0	0	0	0	0	0	-1	0	0	0			0	-1	VUS_low
chr7:5977892	['A', 'G']	chr7:5977892:A:G	PMS2	ENST00000265849	intron_variant	MODIFIER			ENST00000265849.12:c.2276-135T>C	NC_000007.14:g.5977892A>G		ENSP00000265849			set()	0.2301311976244521	0.18416	0.3671778382389314	0.0381877	0.1275372124492557	0.206172	0.2424242424242424	0.362234	0.3622340199999453		0	0	0	0	0							0	[]	no_data	0	0					not_in_region	0	0	-8	0	0	0	0	0	-1	0	0	0			0	-9	benign
chr7:5977892	['AGCG', 'GGCA']	chr7:5977892:AGCG:GGCA	PMS2	ENST00000265849	intron_variant	MODIFIER			ENST00000265849.12:c.2276-138_2276-135delinsTGCC	NC_000007.14:g.5977892_5977895delinsGGCA		ENSP00000265849																									0	[]	no_data	0	0					not_in_region	0	1	0	0	0	0	0	0	0	0	0	0			0	1	VUS_low
chr7:5977898	['T', 'A']	chr7:5977898:T:A	PMS2	ENST00000265849	intron_variant	MODIFIER			ENST00000265849.12:c.2276-141A>T	NC_000007.14:g.5977898T>A		ENSP00000265849														0	0	0	0	0							0	[]	no_data	0	0					not_in_region	0	1	0	0	0	0	0	0	-1	0	0	0			0	0	VUS_low
chr7:5977916	['C', 'G']	chr7:5977916:C:G	PMS2	ENST00000265849	intron_variant	MODIFIER			ENST00000265849.12:c.2276-159G>C	NC_000007.14:g.5977916C>G		ENSP00000265849			set()	0.000183272	0.000249688	2.408013870159892e-05	0	0	0.000221566	0.000469043	0.00015629	0.00015602		0	0	0	0	0							0	[]	no_data	0	0					not_in_region	0	0	0	0	0	0	0	0	-1	0	0	0			0	-1	VUS_low
chr7:5977928	['G', 'A']	chr7:5977928:G:A	PMS2	ENST00000265849	intron_variant	MODIFIER			ENST00000265849.12:c.2276-171C>T	NC_000007.14:g.5977928G>A		ENSP00000265849			set()	0.000204479	0	0.000674146	0	0	7.388798581350672e-05	0	0.00047831	0.0004788		0	0	0	0	0							0	[]	no_data	0	0					not_in_region	0	0	0	-4	0	0	0	0	-1	0	0	0			0	-5	benign
chr7:5978426	['AC', 'A']	chr7:5978426:AC:A	PMS2	ENST00000265849	intron_variant	MODIFIER			ENST00000265849.12:c.2275+169del	NC_000007.14:g.5978427del		ENSP00000265849			set()	0.0200654	0.0126473	0.00406923	0	0.00892244	0.1059925093632958	0.0246914	0.1014	0.1013999200000019		0	0	0	0	0							0	[]	no_data	0	0					not_in_region	0	0	-8	0	0	0	0	0	-1	0	0	0			0	-9	benign
chr7:5978432	['G', 'A']	chr7:5978432:G:A	PMS2	ENST00000265849	intron_variant	MODIFIER			ENST00000265849.12:c.2275+164C>T	NC_000007.14:g.5978432G>A		ENSP00000265849			set()	0.000412676	0.000360852	0.000586023	0	0	0.000817965	0	0.00045804	0.00045781		0	0	0	0	0							0	[]	no_data	0	0					not_in_region	0	0	0	-4	0	0	0	0	-1	0	0	0			0	-5	benign
chr7:5978459	['T', 'C']	chr7:5978459:T:C	PMS2	ENST00000265849	intron_variant	MODIFIER			ENST00000265849.12:c.2275+137A>G	NC_000007.14:g.5978459T>C		ENSP00000265849			{'AS_VQSR'}	2.1279312252627998e-05	0	7.30033581544751e-05	0	0	0	0	1.936e-05	1.9360000000000004e-05		0	0	0	0	0							0	[]	no_data	0	0					not_in_region	0	1	0	0	0	0	0	0	-1	0	0	0			0	0	VUS_low
chr7:5978470	['C', 'G']	chr7:5978470:C:G	PMS2	ENST00000265849	intron_variant	MODIFIER			ENST00000265849.12:c.2275+126G>C	NC_000007.14:g.5978470C>G		ENSP00000265849			set()	0.00955965	0.0129457	0.00252709	0.000646412	0.00303849	0.00969796	0.00517404	0.0122137	0.0122136		0	0	0	0	0							0	[]	no_data	0	0					not_in_region	0	0	-8	0	0	0	0	0	-1	0	0	0			0	-9	benign
chr7:5978580	['CTAAT', 'C']	chr7:5978580:CTAAT:C	PMS2	ENST00000265849	intron_variant	MODIFIER			ENST00000265849.12:c.2275+12_2275+15del	NC_000007.14:g.5978585_5978588del		ENSP00000265849			{'AS_VQSR'}	6.36060383332391e-05	0	0.000218161	0	0	0	0	0.00011318	0.00011287		0	0	0	0	0	1292256	Benign/Likely_benign		['Benign', 'Likely benign', 'Likely benign']	['GeneDx', 'Sema4, Sema4', 'Labcorp Genetics (formerly Invitae), Labcorp']	['2015', '2021', '2024']	3	['Benign']	No_clingen_labs	0	0					not_in_region	0	0	0	0	0	0	0	0	-1	0	0	0			0	-1	benign
chr7:5978605	['C', 'T']	chr7:5978605:C:T	PMS2	ENST00000265849	missense_variant	MODERATE		ENSP00000265849.7:p.Asp756Asn	ENST00000265849.12:c.2266G>A	NC_000007.14:g.5978605C>T	13/15	ENSP00000265849			{'AS_VQSR'}	4.241121918118073e-05	4.681940196017229e-05	7.27731418591112e-05	0	0	0	0	1.93e-05	1.935000000000001e-05	0.224	0	0	0	0	0	234439	Conflicting_classifications_of_pathogenicity	Uncertain_significance(6)|Likely_benign(1)	['Uncertain significance', 'Uncertain significance', 'Uncertain significance', 'Likely benign', 'Uncertain significance', 'Uncertain significance', 'Uncertain significance']	["Women's Health and Genetics/Laboratory Corporation of America, LabCorp", 'GeneDx', 'Labcorp Genetics (formerly Invitae), Labcorp', 'Ambry Genetics', 'Institute for Clinical Genetics, University Hospital TU Dresden, University Hospital TU Dresden', 'Baylor Genetics', 'Color Diagnostics, LLC DBA Color Health']	['2021', '2024', '2024', '2024', '2021', '2023', '2022']	5	['Benign', 'Uncertain significance']	No_clingen_labs	0	0					not_in_region	0	1	0	0	0	0	0	0	-1	0	0	0	Benign	0.2208781692128368	-4	-3	No_score_region_PMS2
chr7:5978607	['A', 'G']	chr7:5978607:A:G	PMS2	ENST00000265849	missense_variant	MODERATE		ENSP00000265849.7:p.Ile755Thr	ENST00000265849.12:c.2264T>C	NC_000007.14:g.5978607A>G	13/15	ENSP00000265849			set()	2.118494456606172e-05	3.1188597448772726e-05	0	0	0	7.389890629618682e-05	0	5.63e-06	5.559999999999999e-06	0.642	0	0	0	0	0	41710	Uncertain_significance		['Uncertain significance', 'Uncertain significance', 'Uncertain significance', 'Uncertain significance', 'Uncertain significance', 'Uncertain significance', 'Uncertain significance', 'Uncertain significance', 'Uncertain significance', 'Uncertain significance']	['Sema4, Sema4', 'Ambry Genetics', 'Department of Pathology and Laboratory Medicine, Sinai Health System', "Women's Health and Genetics/Laboratory Corporation of America, LabCorp", 'Biesecker Lab/Clinical Genomics Section, National Institutes of Health', 'Mendelics', "CHEO Genetics Diagnostic Laboratory, Children's Hospital of Eastern Ontario", 'GeneDx', 'Institute for Clinical Genetics, University Hospital TU Dresden, University Hospital TU Dresden', 'Color Diagnostics, LLC DBA Color Health']	['2021', '2022', '-', '2016', '2012', '2018', '2022', '2014', '2021', '2022']	4	['Uncertain significance']	No_clingen_labs	0	0					not_in_region	0	1	0	0	0	0	0	0	-1	0	0	0	VUS	6.0264219809778165e-05	0	1	No_score_region_PMS2
chr7:5978683	['TGA', 'T']	chr7:5978683:TGA:T	PMS2	ENST00000265849	frameshift_variant	HIGH	HC	ENSP00000265849.7:p.Leu729GlnfsTer6	ENST00000265849.12:c.2186_2187del	NC_000007.14:g.5978687_5978688del	13/15	ENSP00000265849			set()	0.00819919	0.000155977	0.0276596	0	0	0.00327186	0.00425331	0.026289	0.0262889		0	0	0	0	0	91330	Uncertain_significance		['Likely pathogenic', 'Pathogenic', 'Likely pathogenic', 'Uncertain significance', 'Pathogenic', 'Benign', 'Uncertain significance', 'Uncertain significance', 'Uncertain significance', 'Pathogenic', 'Uncertain significance', 'Likely pathogenic', 'Uncertain significance', 'Pathogenic', 'Pathogenic', 'Pathogenic']	['Pathway Genomics', 'OMIM', 'PreventionGenetics, part of Exact Sciences', 'Center for Genomic Medicine, Rigshospitalet, Copenhagen University Hospital', 'Myriad Genetics, Inc.', 'CeGaT Center for Human Genetics Tuebingen', 'International Society for Gastrointestinal Hereditary Tumours (InSiGHT)', 'Institute for Biomarker Research, Medical Diagnostic Laboratories, L.L.C.', "CHEO Genetics Diagnostic Laboratory, Children's Hospital of Eastern Ontario", 'Labcorp Genetics (formerly Invitae), Labcorp', 'Institute of Human Genetics, University of Leipzig Medical Center', 'Illumina Laboratory Services, Illumina', 'Mendelics', 'Department of Pathology and Laboratory Medicine, Sinai Health System', "Women's Health and Genetics/Laboratory Corporation of America, LabCorp", 'Ambry Genetics']	['2014', '2004', '2024', '2023', '2023', '2022', '2019', '2024', '2023', '2019', '2018', '2018', '2019', '-', '2022', '2022']	4	['Pathogenic', 'Uncertain significance']	No_clingen_labs	0	1					not_in_region	0	0	-8	0	0	0	0	0	-1	0	8	0			0	0	No_score_region_PMS2
chr7:5978769	['AAAC', 'A']	chr7:5978769:AAAC:A	PMS2	ENST00000265849	intron_variant	MODIFIER			ENST00000265849.12:c.2175-76_2175-74del	NC_000007.14:g.5978775_5978777del		ENSP00000265849			set()	0.000375972	0.000296209	0.000418843	0.000643501	0	0.00110947	0	0.00068325	0.00068362		0	0	0	0	0							0	[]	no_data	0	0					not_in_region	0	0	0	-4	0	0	0	0	-1	0	0	0	Benign	0.4221629086437554	-4	-9	benign
chr7:5978772	['C', 'G']	chr7:5978772:C:G	PMS2	ENST00000265849	intron_variant	MODIFIER			ENST00000265849.12:c.2175-76G>C	NC_000007.14:g.5978772C>G		ENSP00000265849														0	0	0	0	0							0	[]	no_data	0	0					not_in_region	0	1	0	0	0	0	0	0	-1	0	0	0			0	0	VUS_low
chr7:5978776	['A', 'G']	chr7:5978776:A:G	PMS2	ENST00000265849	intron_variant	MODIFIER			ENST00000265849.12:c.2175-80T>C	NC_000007.14:g.5978776A>G		ENSP00000265849														0	0	0	0	0							0	[]	no_data	0	0					not_in_region	0	1	0	0	0	0	0	0	-1	0	0	0			0	0	VUS_low
chr7:5978786	['T', 'C']	chr7:5978786:T:C	PMS2	ENST00000265849	intron_variant	MODIFIER			ENST00000265849.12:c.2175-90A>G	NC_000007.14:g.5978786T>C		ENSP00000265849														0	0	0	0	0							0	[]	no_data	0	0					not_in_region	0	1	0	0	0	0	0	0	-1	0	0	0			0	0	VUS_low
chr7:5978788	['T', 'C']	chr7:5978788:T:C	PMS2	ENST00000265849	intron_variant	MODIFIER			ENST00000265849.12:c.2175-92A>G	NC_000007.14:g.5978788T>C		ENSP00000265849														0	0	0	0	0							0	[]	no_data	0	0					not_in_region	0	1	0	0	0	0	0	0	-1	0	0	0	VUS	1.8124120056554384e-06	0	0	VUS_low
chr7:5978797	['G', 'A']	chr7:5978797:G:A	PMS2	ENST00000265849	intron_variant	MODIFIER			ENST00000265849.12:c.2175-101C>T	NC_000007.14:g.5978797G>A		ENSP00000265849			set()	2.1325599249338905e-05	4.679603169651214e-05	0	0	0	0	0	1.242e-05	1.244e-05		0	0	0	0	0							0	[]	no_data	0	0					not_in_region	0	1	0	0	0	0	0	0	-1	0	0	0			0	0	VUS_low
chr7:5978810	['C', 'T']	chr7:5978810:C:T	PMS2	ENST00000265849	intron_variant	MODIFIER			ENST00000265849.12:c.2175-114G>A	NC_000007.14:g.5978810C>T		ENSP00000265849														0	0	0	0	0							0	[]	no_data	0	0					not_in_region	0	1	0	0	0	0	0	0	-1	0	0	0			0	0	VUS_low
chr7:5978813	['A', 'G']	chr7:5978813:A:G	PMS2	ENST00000265849	intron_variant	MODIFIER			ENST00000265849.12:c.2175-117T>C	NC_000007.14:g.5978813A>G		ENSP00000265849			set()	0.0498576	0.0429963	0.0244727	0.3543463835434638	0.1681476418318523	0.0316607	0.0473684	0.3367016099999957	0.3367020099998056		0	0	0	0	0	1275844	Benign		['Benign', 'Benign']	['Joint Genome Diagnostic Labs from Nijmegen and Maastricht, Radboudumc and MUMC+', 'Clinical Genetics Laboratory, Department of Pathology, Netherlands Cancer Institute']	['-', '-']	0	[]	No_clingen_labs	0	0					not_in_region	0	0	-8	0	0	0	0	0	-1	0	0	0			0	-9	benign
chr7:5978820	['AAC', 'A']	chr7:5978820:AAC:A	PMS2	ENST00000265849	intron_variant	MODIFIER			ENST00000265849.12:c.2175-126_2175-125del	NC_000007.14:g.5978823_5978824del		ENSP00000265849			set()	7.117336408022662e-06	1.560257130375086e-05	0	0	0	0	0	0	0		0	0	0	0	0							0	[]	no_data	0	0					not_in_region	0	1	0	0	0	0	0	0	-1	0	0	0			0	0	VUS_low
chr7:5978822	['C', 'T']	chr7:5978822:C:T	PMS2	ENST00000265849	intron_variant	MODIFIER			ENST00000265849.12:c.2175-126G>A	NC_000007.14:g.5978822C>T		ENSP00000265849			set()	0.00247211	1.560257130375086e-05	0.00836737	0	0	0.00037081	0.00237417	0.00763093	0.00763093		0	0	0	0	0							0	[]	no_data	0	0					not_in_region	0	0	-8	0	0	0	0	0	-1	0	0	0			0	-9	benign
chr7:5978855	['G', 'A']	chr7:5978855:G:A	PMS2	ENST00000265849	intron_variant	MODIFIER			ENST00000265849.12:c.2175-159C>T	NC_000007.14:g.5978855G>A		ENSP00000265849			set()	0.000790542	0.00135662	0.000497958	0	0	0.000148456	0.000472144	0.00112564	0.00112642		0	0	0	0	0							0	[]	no_data	0	0					not_in_region	0	0	0	-4	0	0	0	0	-1	0	0	0			0	-5	benign
chr7:5981065	['C', 'G']	chr7:5981065:C:G	PMS2	ENST00000265849	intron_variant	MODIFIER			ENST00000265849.12:c.2174+1759G>C	NC_000007.14:g.5981065C>G		ENSP00000265849			set()	0.000146989	0.000154828	0.000216138	0	0	7.341065922771986e-05	0.000465983	0.00011223	0.00011218		0	0	0	0	0							0	[]	no_data	0	0					not_in_region	0	0	0	0	0	0	0	0	-1	0	0	0			0	-1	VUS_low
chr7:5981068	['T', 'G']	chr7:5981068:T:G	PMS2	ENST00000265849	intron_variant	MODIFIER			ENST00000265849.12:c.2174+1756A>C	NC_000007.14:g.5981068T>G		ENSP00000265849			set()	0.0142271	0.0170022	0.0031208	0	0.00131234	0.0102684	0.0121156	0.016167	0.0161666		0	0	0	0	0							0	[]	no_data	0	0					not_in_region	0	0	-8	0	0	0	0	0	-1	0	0	0			0	-9	benign
chr7:5981142	['G', 'C']	chr7:5981142:G:C	PMS2	ENST00000265849	intron_variant	MODIFIER			ENST00000265849.12:c.2174+1682C>G	NC_000007.14:g.5981142G>C		ENSP00000265849			set()	0.0046929	0	0.0156931	0	0	0.000733245	0.0027933	0.0146975	0.0146977		0	0	0	0	0							0	[]	no_data	0	0					not_in_region	0	0	-8	0	0	0	0	0	-1	0	0	0			0	-9	benign
chr7:5981143	['T', 'C']	chr7:5981143:T:C	PMS2	ENST00000265849	intron_variant	MODIFIER			ENST00000265849.12:c.2174+1681A>G	NC_000007.14:g.5981143T>C		ENSP00000265849			set()	0.0245419	0.035398	0.00754636	0.000319489	0.0197498	0.0324685	0.0362791	0.034189	0.0341887		0	0	0	0	0							0	[]	no_data	0	0					not_in_region	0	0	-8	0	0	0	0	0	-1	0	0	0			0	-9	benign
chr7:5981150	['G', 'A']	chr7:5981150:G:A	PMS2	ENST00000265849	intron_variant	MODIFIER			ENST00000265849.12:c.2174+1674C>T	NC_000007.14:g.5981150G>A		ENSP00000265849			{'AS_VQSR'}	7.006235549639179e-06	0	2.404192912439294e-05	0	0	0	0	0	0		0	0	0	0	0							0	[]	no_data	0	0					not_in_region	0	1	0	0	0	0	0	0	-1	0	0	0			0	0	VUS_low
chr7:5981179	['G', 'C']	chr7:5981179:G:C	PMS2	ENST00000265849	intron_variant	MODIFIER			ENST00000265849.12:c.2174+1645C>G	NC_000007.14:g.5981179G>C		ENSP00000265849			set()	0.000965994	0	0.00319297	0	0	0.000220135	0.000931966	0.0027508	0.00275084		0	0	0	0	0							0	[]	no_data	0	0					not_in_region	0	0	-8	0	0	0	0	0	-1	0	0	0			0	-9	benign
chr7:5981213	['A', 'G']	chr7:5981213:A:G	PMS2	ENST00000265849	intron_variant	MODIFIER			ENST00000265849.12:c.2174+1611T>C	NC_000007.14:g.5981213A>G		ENSP00000265849			set()	0.00485512	0.00829123	0.00166393	0	0.000661376	0.00316223	0.00606343	0.00770982	0.00771043		0	0	0	0	0							0	[]	no_data	0	0					not_in_region	0	0	-8	0	0	0	0	0	-1	0	0	0			0	-9	benign
chr7:5982714	['G', 'A']	chr7:5982714:G:A	PMS2	ENST00000265849	intron_variant	MODIFIER			ENST00000265849.12:c.2174+110C>T	NC_000007.14:g.5982714G>A		ENSP00000265849			set()	0.000111852	0	0	0.00511182	0	0	0	0.00320595	0.00320618		0	0	0	0	0							0	[]	no_data	0	0					not_in_region	0	0	-8	0	0	0	0	0	-1	0	0	0			0	-9	benign
chr7:5982719	['C', 'T']	chr7:5982719:C:T	PMS2	ENST00000265849	intron_variant	MODIFIER			ENST00000265849.12:c.2174+105G>A	NC_000007.14:g.5982719C>T		ENSP00000265849			set()	4.19533478771606e-05	9.29368029739777e-05	0	0	0	0	0	4.030999999999998e-05	3.985999999999998e-05		0	0	0	0	0							0	[]	no_data	0	0					not_in_region	0	0	0	0	0	0	0	0	-1	0	0	0			0	-1	VUS_low
chr7:5982721	['G', 'A']	chr7:5982721:G:A	PMS2	ENST00000265849	intron_variant	MODIFIER			ENST00000265849.12:c.2174+103C>T	NC_000007.14:g.5982721G>A		ENSP00000265849			set()	0.0075929	0.00176491	0.0205632	0.0134666	0.0127226	0.00561798	0.00914286	0.0192699	0.0192695		0	0	0	0	0							0	[]	no_data	0	0					not_in_region	0	0	-8	0	0	0	0	0	-1	0	0	0			0	-9	benign
chr7:5982735	['C', 'T']	chr7:5982735:C:T	PMS2	ENST00000265849	intron_variant	MODIFIER			ENST00000265849.12:c.2174+89G>A	NC_000007.14:g.5982735C>T		ENSP00000265849			set()	1.3982102908277404e-05	3.096934035305048e-05	0	0	0	0	0	5.14e-06	4.92e-06		0	0	0	0	0							0	[]	no_data	0	0					not_in_region	0	1	0	0	0	0	0	0	-1	0	0	0	VUS	0.3284810924315345	0	0	VUS_low
chr7:5982758	['T', 'G']	chr7:5982758:T:G	PMS2	ENST00000265849	intron_variant	MODIFIER			ENST00000265849.12:c.2174+66A>C	NC_000007.14:g.5982758T>G		ENSP00000265849			set()	2.0971395017196544e-05	4.645113340765515e-05	0	0	0	0	0	1.233e-05	1.242e-05		0	0	0	0	0							0	[]	no_data	0	0					not_in_region	0	1	0	0	0	0	0	0	-1	0	0	0	VUS	0.000130419	0	0	VUS_low
chr7:5982760	['C', 'T']	chr7:5982760:C:T	PMS2	ENST00000265849	intron_variant	MODIFIER			ENST00000265849.12:c.2174+64G>A	NC_000007.14:g.5982760C>T		ENSP00000265849														0	0	0	0	0							0	[]	no_data	0	0					not_in_region	0	1	0	0	0	0	0	0	-1	0	0	0			0	0	VUS_low
chr7:5982796	['T', 'A']	chr7:5982796:T:A	PMS2	ENST00000265849	intron_variant	MODIFIER			ENST00000265849.12:c.2174+28A>T	NC_000007.14:g.5982796T>A		ENSP00000265849			{'AS_VQSR'}	1.4041591193114005e-05	0	4.821135859608524e-05	0	0	0	0	7.99e-06	7.99e-06		0	0	0	0	0							0	[]	no_data	0	0					not_in_region	0	1	0	0	0	0	0	0	-1	0	0	0			0	0	VUS_low
chr7:5982802	['A', 'G']	chr7:5982802:A:G	PMS2	ENST00000265849	intron_variant	MODIFIER			ENST00000265849.12:c.2174+22T>C	NC_000007.14:g.5982802A>G		ENSP00000265849														0	0	0	0	0							0	[]	no_data	0	0					not_in_region	0	1	0	0	0	0	0	0	-1	0	0	0	VUS	3.4771656304191504e-16	0	0	VUS_low
chr7:5982804	['T', 'G']	chr7:5982804:T:G	PMS2	ENST00000265849	intron_variant	MODIFIER			ENST00000265849.12:c.2174+20A>C	NC_000007.14:g.5982804T>G		ENSP00000265849														0	0	0	0	0							0	[]	no_data	0	0					not_in_region	0	1	0	0	0	0	0	0	-1	0	0	0			0	0	VUS_low
chr7:5982824	['G', 'A']	chr7:5982824:G:A	PMS2	ENST00000265849	missense_variant	MODERATE		ENSP00000265849.7:p.Ala725Val	ENST00000265849.12:c.2174C>T	NC_000007.14:g.5982824G>A	2025-12-15	ENSP00000265849			set()	2.103226349219703e-05	0	7.21119176962646e-05	0	0	0	0	1.912e-05	1.9300000000000005e-05	0.133	0	0	0.08	0	0.08	185339	Conflicting_classifications_of_pathogenicity	Uncertain_significance(9)|Likely_benign(1)	['Uncertain significance', 'Uncertain significance', 'Likely benign', 'Uncertain significance', 'Uncertain significance', 'Uncertain significance', 'Uncertain significance', 'Uncertain significance', 'Uncertain significance', 'Uncertain significance', 'Uncertain significance']	['Labcorp Genetics (formerly Invitae), Labcorp', 'Department of Pathology and Laboratory Medicine, Sinai Health System', 'Ambry Genetics', 'Counsyl', "St. Jude Molecular Pathology, St. Jude Children's Research Hospital", 'Color Diagnostics, LLC DBA Color Health', 'Neuberg Centre For Genomic Medicine, NCGM', 'GeneDx', 'Myriad Genetics, Inc.', 'Quest Diagnostics Nichols Institute San Juan Capistrano', "Women's Health and Genetics/Laboratory Corporation of America, LabCorp"]	['2024', '-', '2024', '2016', '2020', '2023', '2023', '2023', '2023', '2023', '2023']	6	['Benign', 'Uncertain significance']	No_clingen_labs	0	0					not_in_region	0	1	0	0	0	0	0	0	-1	0	0	0			0	1	No_score_region_PMS2
chr7:5982917	['TC', 'AT']	chr7:5982917:TC:AT	PMS2	ENST00000265849	missense_variant	MODERATE		ENSP00000265849.7:p.Asp694Ile	ENST00000265849.12:c.2080_2081delinsAT	NC_000007.14:g.5982917_5982918delinsAT	2025-12-15	ENSP00000265849																			1785552	Uncertain_significance		['Uncertain significance']	['Ambry Genetics']	['2019']	1	['Uncertain significance']	No_clingen_labs	0	0					not_in_region	0	1	0	0	0	0	0	0	0	0	0	0			0	1	No_score_region_PMS2
chr7:5983025	['T', 'G']	chr7:5983025:T:G	PMS2	ENST00000265849	intron_variant	MODIFIER			ENST00000265849.12:c.2007-34A>C	NC_000007.14:g.5983025T>G		ENSP00000265849			set()	2.1008697600806734e-05	4.646840148698885e-05	0	0	0	0	0	1.234e-05	1.242e-05		0	0	0	0	0							0	[]	no_data	0	0					not_in_region	0	1	0	0	0	0	0	0	-1	0	0	0	VUS	0.166478	0	0	VUS_low
chr7:5983050	['T', 'C']	chr7:5983050:T:C	PMS2	ENST00000265849	intron_variant	MODIFIER			ENST00000265849.12:c.2007-59A>G	NC_000007.14:g.5983050T>C		ENSP00000265849			set()	4.902029440188238e-05	0	0	0	0.00197239	7.350779182593354e-05	0	0.00085848	0.00085838		0	0	0	0	0							0	[]	no_data	0	0					not_in_region	0	0	0	-4	0	0	0	0	-1	0	0	0	VUS	0.0156051	0	-5	benign
chr7:5983121	['C', 'CT']	chr7:5983121:C:CT	PMS2	ENST00000265849	intron_variant	MODIFIER			ENST00000265849.12:c.2007-131_2007-130insA	NC_000007.14:g.5983130dup		ENSP00000265849			set()	1.4090857851425995e-05	0	4.846839860411012e-05	0	0	0	0	8.03e-06	8.01e-06		0	0	0	0	0							0	[]	no_data	0	0					not_in_region	0	1	0	0	0	0	0	0	-1	0	0	0			0	0	VUS_low
chr7:5983121	['CT', 'C']	chr7:5983121:CT:C	PMS2	ENST00000265849	intron_variant	MODIFIER			ENST00000265849.12:c.2007-131del	NC_000007.14:g.5983130del		ENSP00000265849			set()	3.522962670687541e-05	0	0	0	0.000331345	0.000295377	0	0.00010054	0.00010008		0	0	0	0	0							0	[]	no_data	0	0					not_in_region	0	0	0	0	0	0	0	0	-1	0	0	0			0	-1	VUS_low
chr7:5986591	['C', 'CTGA']	chr7:5986591:C:CTGA	PMS2	ENST00000265849	intron_variant	MODIFIER			ENST00000265849.12:c.2006+167_2006+168insTCA	NC_000007.14:g.5986592_5986594dup		ENSP00000265849			set()	0.1586911464022631	0.1396682684855061	0.1998470070759227	0.0614597	0.2148541114058355	0.1072425444395475	0.1529850746268656	0.2011618900000001	0.2011611900000056													0	[]	no_data	0	0					not_in_region	0	0	-8	0	0	0	0	0	0	0	0	0			0	-8	benign
chr7:5986617	['G', 'A']	chr7:5986617:G:A	PMS2	ENST00000265849	intron_variant	MODIFIER			ENST00000265849.12:c.2006+142C>T	NC_000007.14:g.5986617G>A		ENSP00000265849			set()	0.000118886	0.000154986	7.155464389638887e-05	0.000959693	0	0	0.000465549	0.00026069	0.00026109		0	0	0	0	0							0	[]	no_data	0	0					not_in_region	0	0	0	-4	0	0	0	0	-1	0	0	0			0	-5	benign
chr7:5986636	['G', 'A']	chr7:5986636:G:A	PMS2	ENST00000265849	intron_variant	MODIFIER			ENST00000265849.12:c.2006+123C>T	NC_000007.14:g.5986636G>A		ENSP00000265849			set()	6.986655488017886e-06	0	0	0	0.000328299	0	0	0	0		0	0	0	0	0							0	[]	no_data	0	0					not_in_region	0	1	0	0	0	0	0	0	-1	0	0	0			0	0	VUS_low
chr7:5986668	['C', 'T']	chr7:5986668:C:T	PMS2	ENST00000265849	intron_variant	MODIFIER			ENST00000265849.12:c.2006+91G>A	NC_000007.14:g.5986668C>T		ENSP00000265849			set()	3.512913469915409e-05	4.659832246039143e-05	2.3955538520505943e-05	0	0	0	0	1.3270000000000002e-05	1.3460000000000003e-05		0	0	0	0	0							0	[]	no_data	0	0					not_in_region	0	1	0	0	0	0	0	0	-1	0	0	0	VUS	0.0527061	0	0	VUS_low
chr7:5986669	['G', 'C']	chr7:5986669:G:C	PMS2	ENST00000265849	intron_variant	MODIFIER			ENST00000265849.12:c.2006+90C>G	NC_000007.14:g.5986669G>C		ENSP00000265849														0	0	0	0	0							0	[]	no_data	0	0					not_in_region	0	1	0	0	0	0	0	0	-1	0	0	0	VUS	0.000529278	0	0	VUS_low
chr7:5986674	['A', 'G']	chr7:5986674:A:G	PMS2	ENST00000265849	intron_variant	MODIFIER			ENST00000265849.12:c.2006+85T>C	NC_000007.14:g.5986674A>G		ENSP00000265849			set()	1.3959656592447826e-05	0	4.754659566375048e-05	0	0	0	0	7.88e-06	7.95e-06		0	0	0	0	0							0	[]	no_data	0	0					not_in_region	0	1	0	0	0	0	0	0	-1	0	0	0	VUS	0.00468004	0	0	VUS_low
chr7:5986675	['G', 'C']	chr7:5986675:G:C	PMS2	ENST00000265849	intron_variant	MODIFIER			ENST00000265849.12:c.2006+84C>G	NC_000007.14:g.5986675G>C		ENSP00000265849			set()	1.3984253730299683e-05	3.099525772556799e-05	0	0	0	0	0	5.14e-06	4.92e-06		0	0	0	0	0							0	[]	no_data	0	0					not_in_region	0	1	0	0	0	0	0	0	-1	0	0	0	VUS	0.0267966	0	0	VUS_low
chr7:5986691	['C', 'CA']	chr7:5986691:C:CA	PMS2	ENST00000265849	intron_variant	MODIFIER			ENST00000265849.12:c.2006+67_2006+68insT	NC_000007.14:g.5986698dup		ENSP00000265849			set()	7.033832735457551e-05	3.107713344521101e-05	0	0	0	0	0	3.75e-05	3.785999999999998e-05		0	0	0	0	0							0	[]	no_data	0	0					not_in_region	0	0	0	0	0	0	0	0	-1	0	0	0	VUS	0.0120547	0	-1	VUS_low
chr7:5986691	['CAAAAAAAT', 'C']	chr7:5986691:CAAAAAAAT:C	PMS2	ENST00000265849	intron_variant	MODIFIER			ENST00000265849.12:c.2006+60_2006+67del	NC_000007.14:g.5986698_5986705del		ENSP00000265849			set()	1.40676654709151e-05	3.107713344521101e-05	0	0	0	0	0	5.16e-06	4.929999999999999e-06													0	[]	no_data	0	0					not_in_region	0	1	0	0	0	0	0	0	0	0	0	0	VUS	0.00959923	0	1	VUS_low
chr7:5986697	['A', 'G']	chr7:5986697:A:G	PMS2	ENST00000265849	intron_variant	MODIFIER			ENST00000265849.12:c.2006+62T>C	NC_000007.14:g.5986697A>G		ENSP00000265849														0	0	0	0	0							0	[]	no_data	0	0					not_in_region	0	1	0	0	0	0	0	0	-1	0	0	0	VUS	0.000438731	0	0	VUS_low
chr7:5986703	['AAAT', 'A']	chr7:5986703:AAAT:A	PMS2	ENST00000265849	intron_variant	MODIFIER			ENST00000265849.12:c.2006+53_2006+55del	NC_000007.14:g.5986706_5986708del		ENSP00000265849			set()	1.3963360142984808e-05	0	0	0.00063857	0	0	0	0.00011326	0.00011277		0	0	0	0	0							0	[]	no_data	0	0					not_in_region	0	0	0	0	0	0	0	0	-1	0	0	0	VUS	0.000421589	0	-1	VUS_low
chr7:5986722	['A', 'G']	chr7:5986722:A:G	PMS2	ENST00000265849	intron_variant	MODIFIER			ENST00000265849.12:c.2006+37T>C	NC_000007.14:g.5986722A>G		ENSP00000265849			set()	4.188657116528441e-05	0	0	0	0	0.000439883	0	0.00019083	0.00019069		0	0	0	0.01	0.01							0	[]	no_data	0	0					not_in_region	0	0	0	0	0	0	0	0	-1	0	0	0			0	-1	VUS_low
chr7:5986725	['T', 'TA']	chr7:5986725:T:TA	PMS2	ENST00000265849	intron_variant	MODIFIER			ENST00000265849.12:c.2006+33_2006+34insT	NC_000007.14:g.5986730dup		ENSP00000265849														0	0	0.01	0	0.01							0	[]	no_data	0	0					not_in_region	0	1	0	0	0	0	0	0	-1	0	0	0			0	0	VUS_low
chr7:5986727	['AAAAGAG', 'A']	chr7:5986727:AAAAGAG:A	PMS2	ENST00000265849	intron_variant	MODIFIER			ENST00000265849.12:c.2006+26_2006+31del	NC_000007.14:g.5986731_5986736del		ENSP00000265849			set()	4.887585532746823e-05	0.00010844	0	0	0	0	0	4.993999999999999e-05	5.085999999999994e-05													0	[]	no_data	0	0					not_in_region	0	0	0	0	0	0	0	0	0	0	0	0	VUS	0.2782353335025164	0	0	VUS_low
chr7:5986747	['T', 'G']	chr7:5986747:T:G	PMS2	ENST00000265849	intron_variant	MODIFIER			ENST00000265849.12:c.2006+12A>C	NC_000007.14:g.5986747T>G		ENSP00000265849														0	0	0.01	0	0.01	378389	Likely_benign		['Likely benign', 'Likely benign', 'Likely benign']	['Labcorp Genetics (formerly Invitae), Labcorp', 'GeneDx', 'Color Diagnostics, LLC DBA Color Health']	['2025', '2016', '2017']	3	['Benign']	No_clingen_labs	0	0					not_in_region	0	1	0	0	0	0	0	0	-1	0	0	0	VUS	0.000506984	0	0	benign
chr7:5986753	['C', 'T']	chr7:5986753:C:T	PMS2	ENST00000265849	splice_donor_region_variant	LOW			ENST00000265849.12:c.2006+6G>A	NC_000007.14:g.5986753C>T		ENSP00000265849			set()	0.046591	0.0418811	0.0173909	0.3422065426555484	0.170611	0.032168	0.0438024	0.3251587699999996	0.3251578999998088		0	0	0	0.02	0.02	91324	Benign		['Benign', 'Benign', 'Benign', 'Benign', 'Benign', 'Benign', 'Benign', 'Benign', 'Benign', 'Benign', 'Benign', 'Benign', 'Benign', 'Benign', 'Benign', 'Benign', 'Benign']	['ARUP Laboratories, Molecular Genetics and Genomics, ARUP Laboratories', 'International Society for Gastrointestinal Hereditary Tumours (InSiGHT)', 'Mayo Clinic Laboratories, Mayo Clinic', 'GeneDx', 'Color Diagnostics, LLC DBA Color Health', 'Labcorp Genetics (formerly Invitae), Labcorp', 'Myriad Genetics, Inc.', 'PreventionGenetics, part of Exact Sciences', 'Clinical Genetics DNA and cytogenetics Diagnostics Lab, Erasmus MC, Erasmus Medical Center', 'Department of Pathology and Laboratory Medicine, Sinai Health System', 'Joint Genome Diagnostic Labs from Nijmegen and Maastricht, Radboudumc and MUMC+', 'Illumina Laboratory Services, Illumina', 'Clinical Genetics, Academic Medical Center', 'Eurofins Ntd Llc (ga)', 'Counsyl', 'Clinical Genetics Laboratory, Department of Pathology, Netherlands Cancer Institute', 'Ambry Genetics']	['2023', '2013', '-', '2015', '2014', '2025', '2023', '-', '2017', '-', '-', '2018', '-', '2018', '2017', '-', '2014']	6	['Benign']	No_clingen_labs	0	0					not_in_region	0	0	-8	0	0	0	0	0	-1	0	0	0			0	-9	benign
chr7:5986766	['C', 'T']	chr7:5986766:C:T	PMS2	ENST00000265849	missense_variant	MODERATE		ENSP00000265849.7:p.Glu667Lys	ENST00000265849.12:c.1999G>A	NC_000007.14:g.5986766C>T	2025-11-15	ENSP00000265849			set()	2.7930230284748697e-05	3.098277357789069e-05	2.37789508726875e-05	0	0	7.346459006758743e-05	0	9.53e-06	9.4e-06	0.288	0	0	0	0	0	127769	Uncertain_significance		['Uncertain significance', 'Uncertain significance', 'Uncertain significance', 'Uncertain significance', 'Uncertain significance', 'Uncertain significance', 'Uncertain significance', 'Uncertain significance', 'Uncertain significance', 'Uncertain significance', 'Uncertain significance', 'Uncertain significance', 'Uncertain significance']	['Baylor Genetics', 'Institute of Human Genetics, University of Leipzig Medical Center', 'GeneKor MSA', 'PreventionGenetics, part of Exact Sciences', 'Mayo Clinic Laboratories, Mayo Clinic', 'Color Diagnostics, LLC DBA Color Health', "Women's Health and Genetics/Laboratory Corporation of America, LabCorp", 'Quest Diagnostics Nichols Institute San Juan Capistrano', 'All of Us Research Program, National Institutes of Health', 'Sema4, Sema4', 'GeneDx', 'Ambry Genetics', 'Labcorp Genetics (formerly Invitae), Labcorp']	['2024', '2023', '2018', '2024', '2023', '2023', '2023', '2023', '2024', '2021', '2024', '2023', '2024']	8	['Uncertain significance']	No_clingen_labs	0	0					not_in_region	0	1	0	0	0	0	0	0	-1	0	0	0	VUS	0.0201455	0	1	No_score_region_PMS2
chr7:5986778	['C', 'A']	chr7:5986778:C:A	PMS2	ENST00000265849	stop_gained	HIGH	LC	ENSP00000265849.7:p.Glu663Ter	ENST00000265849.12:c.1987G>T	NC_000007.14:g.5986778C>A	2025-11-15	ENSP00000265849														0	0	0	0.02	0.02	449941	Pathogenic		['Pathogenic', 'Pathogenic', 'Pathogenic']	['Myriad Genetics, Inc.', 'GeneDx', 'Ambry Genetics']	['2023', '2017', '2021']	3	['Pathogenic']	No_clingen_labs	0	1					not_in_region	0	1	0	0	4	0	0	0	-1	0	8	0			0	13	No_score_region_PMS2
chr7:5986785	['G', 'A']	chr7:5986785:G:A	PMS2	ENST00000265849	synonymous_variant	LOW		ENSP00000265849.7:p.Ala660=	ENST00000265849.12:c.1980C>T	NC_000007.14:g.5986785G>A	2025-11-15	ENSP00000265849			set()	9.087731562390772e-05	6.199435851337528e-05	0.000190603	0	0	7.351860020585208e-05	0	9.461999999999996e-05	9.387999999999992e-05		0	0	0	0	0	184644	Conflicting_classifications_of_pathogenicity	Uncertain_significance(1)|Benign(1)|Likely_benign(7)	['Uncertain significance', 'Benign', 'Likely benign', 'Likely benign', 'Likely benign', 'Likely benign', 'Likely benign', 'Likely benign', 'Likely benign']	['Illumina Laboratory Services, Illumina', 'GeneDx', 'Ambry Genetics', 'Color Diagnostics, LLC DBA Color Health', 'Sema4, Sema4', 'All of Us Research Program, National Institutes of Health', "Women's Health and Genetics/Laboratory Corporation of America, LabCorp", 'Labcorp Genetics (formerly Invitae), Labcorp', 'Quest Diagnostics Nichols Institute San Juan Capistrano']	['2018', '2015', '2014', '2017', '2022', '2023', '2019', '2025', '2021']	7	['Benign']	No_clingen_labs	0	0					not_in_region	0	0	0	0	0	0	0	0	-1	0	0	0	VUS	0.0300056	0	-1	No_score_region_PMS2
chr7:5986788	['T', 'C']	chr7:5986788:T:C	PMS2	ENST00000265849	synonymous_variant	LOW		ENSP00000265849.7:p.Ala659=	ENST00000265849.12:c.1977A>G	NC_000007.14:g.5986788T>C	2025-11-15	ENSP00000265849														0	0	0	0	0	386105	Likely_benign		['Likely benign', 'Likely benign', 'Likely benign']	['GeneDx', 'Labcorp Genetics (formerly Invitae), Labcorp', 'Ambry Genetics']	['2016', '2022', '2024']	3	['Benign']	No_clingen_labs	0	0					not_in_region	0	1	0	0	0	0	0	0	-1	0	0	0			0	0	No_score_region_PMS2
chr7:5986802	['C', 'T']	chr7:5986802:C:T	PMS2	ENST00000265849	missense_variant	MODERATE		ENSP00000265849.7:p.Gly655Arg	ENST00000265849.12:c.1963G>A	NC_000007.14:g.5986802C>T	2025-11-15	ENSP00000265849			set()	6.983240223463687e-06	0	0	0	0	0	0.000464253	0	0	0.348	0	0	0	0.04	0.04	418419	Conflicting_classifications_of_pathogenicity	Uncertain_significance(5)|Likely_benign(1)	['Uncertain significance', 'Uncertain significance', 'Uncertain significance', 'Uncertain significance', 'Uncertain significance', 'Likely benign', 'Uncertain significance']	['Department of Pathology and Laboratory Medicine, Sinai Health System', 'Quest Diagnostics Nichols Institute San Juan Capistrano', 'Ambry Genetics', 'GeneDx', 'All of Us Research Program, National Institutes of Health', 'Labcorp Genetics (formerly Invitae), Labcorp', 'Color Diagnostics, LLC DBA Color Health']	['-', '2024', '2024', '2018', '2023', '2025', '2023']	6	['Benign', 'Uncertain significance']	No_clingen_labs	0	0					not_in_region	0	1	0	0	0	0	0	0	-1	0	0	0	VUS	8.568030020619224e-09	0	1	No_score_region_PMS2
chr7:5986811	['T', 'A']	chr7:5986811:T:A	PMS2	ENST00000265849	missense_variant	MODERATE		ENSP00000265849.7:p.Ile652Phe	ENST00000265849.12:c.1954A>T	NC_000007.14:g.5986811T>A	2025-11-15	ENSP00000265849			set()	2.791658524329304e-05	4.6461204893913584e-05	2.377555872563005e-05	0	0	0	0	1.233e-05	1.242e-05	0.227	0	0	0	0	0	187540	Uncertain_significance		['Uncertain significance', 'Uncertain significance', 'Uncertain significance', 'Uncertain significance', 'Uncertain significance', 'Uncertain significance', 'Uncertain significance', 'Uncertain significance', 'Uncertain significance', 'Uncertain significance']	['All of Us Research Program, National Institutes of Health', 'Labcorp Genetics (formerly Invitae), Labcorp', 'GeneDx', 'Quest Diagnostics Nichols Institute San Juan Capistrano', "Women's Health and Genetics/Laboratory Corporation of America, LabCorp", 'Ambry Genetics', 'Sema4, Sema4', 'Color Diagnostics, LLC DBA Color Health', "CHEO Genetics Diagnostic Laboratory, Children's Hospital of Eastern Ontario", 'Baylor Genetics']	['2024', '2024', '2024', '2017', '2019', '2024', '2022', '2023', '2022', '2024']	8	['Uncertain significance']	No_clingen_labs	0	0					not_in_region	0	1	0	0	0	0	0	0	-1	0	0	0	VUS	0.1408043416712918	0	1	No_score_region_PMS2
chr7:5986813	['T', 'C']	chr7:5986813:T:C	PMS2	ENST00000265849	missense_variant	MODERATE		ENSP00000265849.7:p.Lys651Arg	ENST00000265849.12:c.1952A>G	NC_000007.14:g.5986813T>C	2025-11-15	ENSP00000265849			set()	6.980218062012258e-06	1.5488987330008364e-05	0	0	0	0	0	0	0	0.174	0	0	0	0	0	237896	Uncertain_significance		['Uncertain significance', 'Uncertain significance', 'Uncertain significance', 'Uncertain significance', 'Uncertain significance', 'Uncertain significance', 'Uncertain significance', 'Uncertain significance', 'Uncertain significance', 'Uncertain significance', 'Uncertain significance']	['Myriad Genetics, Inc.', 'Ambry Genetics', 'Department of Pathology and Laboratory Medicine, Sinai Health System', 'Labcorp Genetics (formerly Invitae), Labcorp', 'All of Us Research Program, National Institutes of Health', 'Quest Diagnostics Nichols Institute San Juan Capistrano', 'Color Diagnostics, LLC DBA Color Health', 'Counsyl', 'GeneDx', 'Baylor Genetics', "CHEO Genetics Diagnostic Laboratory, Children's Hospital of Eastern Ontario"]	['2023', '2023', '-', '2024', '2023', '2024', '2023', '2017', '2024', '2024', '2021']	8	['Uncertain significance']	No_clingen_labs	0	0					not_in_region	0	1	0	0	0	0	0	0	-1	0	0	0	VUS	0.0405213	0	1	No_score_region_PMS2
chr7:5986821	['A', 'G']	chr7:5986821:A:G	PMS2	ENST00000265849	synonymous_variant	LOW		ENSP00000265849.7:p.Phe648=	ENST00000265849.12:c.1944T>C	NC_000007.14:g.5986821A>G	2025-11-15	ENSP00000265849			set()	0.000146572	0	0.000499548	0	0	0	0	0.00033396	0.00033466		0	0	0	0	0	183780	Benign/Likely_benign		['Likely benign', 'Likely benign', 'Likely benign', 'Likely benign', 'Likely benign', 'Likely benign', 'Benign']	['Ambry Genetics', 'Sema4, Sema4', 'Labcorp Genetics (formerly Invitae), Labcorp', 'Color Diagnostics, LLC DBA Color Health', 'All of Us Research Program, National Institutes of Health', "Women's Health and Genetics/Laboratory Corporation of America, LabCorp", 'GeneDx']	['2015', '2022', '2025', '2016', '2024', '2020', '2015']	6	['Benign']	No_clingen_labs	0	0					not_in_region	0	0	0	-4	0	0	0	0	-1	0	0	0	VUS	0.0223536	0	-5	No_score_region_PMS2
chr7:5986828	['C', 'A']	chr7:5986828:C:A	PMS2	ENST00000265849	missense_variant	MODERATE		ENSP00000265849.7:p.Arg646Met	ENST00000265849.12:c.1937G>T	NC_000007.14:g.5986828C>A	2025-11-15	ENSP00000265849			set()	6.2830734002597e-05	0.000123908	2.3783475241402278e-05	0	0	0	0	6.111999999999998e-05	6.133999999999994e-05	0.373	0	0	0	0	0	127768	Conflicting_classifications_of_pathogenicity	Uncertain_significance(7)|Benign(1)|Likely_benign(1)	['Uncertain significance', 'Uncertain significance', 'Uncertain significance', 'Uncertain significance', 'Likely benign', 'Uncertain significance', 'Uncertain significance', 'Uncertain significance', 'Benign', 'Uncertain significance']	['Center for Genomic Medicine, Rigshospitalet, Copenhagen University Hospital', 'Baylor Genetics', 'Department of Pathology and Laboratory Medicine, Sinai Health System', 'GeneDx', 'Ambry Genetics', 'All of Us Research Program, National Institutes of Health', 'Color Diagnostics, LLC DBA Color Health', 'Quest Diagnostics Nichols Institute San Juan Capistrano', 'Labcorp Genetics (formerly Invitae), Labcorp', "Women's Health and Genetics/Laboratory Corporation of America, LabCorp"]	['2023', '2024', '-', '2024', '2023', '2024', '2023', '2024', '2025', '2023']	7	['Benign', 'Uncertain significance']	No_clingen_labs	0	0					not_in_region	0	0	0	0	0	0	0	0	-1	0	0	0	VUS	1.0873722436757942	0	0	No_score_region_PMS2
chr7:5986829	['T', 'G']	chr7:5986829:T:G	PMS2	ENST00000265849	synonymous_variant	LOW		ENSP00000265849.7:p.Arg646=	ENST00000265849.12:c.1936A>C	NC_000007.14:g.5986829T>G	2025-11-15	ENSP00000265849			set()	3.488307194284758e-05	7.742095320677588e-05	0	0	0	0	0	2.961e-05	3.0410000000000005e-05		0	0	0	0	0	135941	Conflicting_classifications_of_pathogenicity	Uncertain_significance(1)|Likely_benign(9)	['Likely benign', 'Likely benign', 'Likely benign', 'Likely benign', 'Likely benign', 'Likely benign', 'Likely benign', 'Uncertain significance', 'Likely benign', 'Likely benign']	['Color Diagnostics, LLC DBA Color Health', 'PreventionGenetics, part of Exact Sciences', 'GeneDx', 'Center for Genomic Medicine, Rigshospitalet, Copenhagen University Hospital', "Women's Health and Genetics/Laboratory Corporation of America, LabCorp", 'Quest Diagnostics Nichols Institute San Juan Capistrano', 'Labcorp Genetics (formerly Invitae), Labcorp', 'Illumina Laboratory Services, Illumina', 'Ambry Genetics', 'All of Us Research Program, National Institutes of Health']	['2017', '2017', '2020', '2023', '2019', '2023', '2025', '2018', '2014', '2024']	6	['Benign']	No_clingen_labs	0	0					not_in_region	0	0	0	0	0	0	0	0	-1	0	0	0	VUS	0.0454161	0	-1	No_score_region_PMS2
chr7:5986838	['G', 'A']	chr7:5986838:G:A	PMS2	ENST00000265849	stop_gained	HIGH	HC	ENSP00000265849.7:p.Gln643Ter	ENST00000265849.12:c.1927C>T	NC_000007.14:g.5986838G>A	2025-11-15	ENSP00000265849			set()	6.986069776864931e-06	0	2.381746296384509e-05	0	0	0	0	0	0		0	0	0	0	0	91320	Pathogenic		['Pathogenic', 'Pathogenic', 'Pathogenic', 'Pathogenic', 'Pathogenic', 'Pathogenic', 'Pathogenic', 'Pathogenic', 'Pathogenic', 'Pathogenic', 'Pathogenic', 'Pathogenic', 'Pathogenic']	['Labcorp Genetics (formerly Invitae), Labcorp', 'Laboratory for Molecular Medicine, Mass General Brigham Personalized Medicine', 'Myriad Genetics, Inc.', 'Baylor Genetics', 'Ambry Genetics', 'International Society for Gastrointestinal Hereditary Tumours (InSiGHT)', 'GeneDx', "Women's Health and Genetics/Laboratory Corporation of America, LabCorp", 'All of Us Research Program, National Institutes of Health', 'Quest Diagnostics Nichols Institute San Juan Capistrano', 'Color Diagnostics, LLC DBA Color Health', 'CSER _CC_NCGL, University of Washington', "Center for Personalized Medicine, Children's Hospital Los Angeles"]	['2025', '2021', '2023', '2024', '2021', '2013', '2021', '2023', '2024', '2023', '2023', '2014', '-']	10	['Pathogenic']	No_clingen_labs	0	1					not_in_region	0	1	0	0	4	0	0	0	-1	0	8	0	VUS	1.1911366270016297	0	13	No_score_region_PMS2
chr7:5986848	['A', 'C']	chr7:5986848:A:C	PMS2	ENST00000265849	missense_variant	MODERATE		ENSP00000265849.7:p.Ser639Arg	ENST00000265849.12:c.1917T>G	NC_000007.14:g.5986848A>C	2025-11-15	ENSP00000265849													0.024	0	0	0	0	0	1782605	Likely_benign		['Likely benign']	['Ambry Genetics']	['2021']	1	['Benign']	No_clingen_labs	0	0					not_in_region	0	1	0	0	0	0	-1	0	-1	0	0	0			0	0	No_score_region_PMS2
chr7:5986863	['A', 'G']	chr7:5986863:A:G	PMS2	ENST00000265849	synonymous_variant	LOW		ENSP00000265849.7:p.His634=	ENST00000265849.12:c.1902T>C	NC_000007.14:g.5986863A>G	2025-11-15	ENSP00000265849			{'AS_VQSR'}	1.3964140088253366e-05	1.5487548011398836e-05	2.37789508726875e-05	0	0	0	0	2.32e-06	1.87e-06		0	0	0	0	0	231288	Likely_benign		['Likely benign', 'Likely benign', 'Likely benign', 'Likely benign', 'Likely benign']	['Labcorp Genetics (formerly Invitae), Labcorp', 'Ambry Genetics', 'Color Diagnostics, LLC DBA Color Health', "Women's Health and Genetics/Laboratory Corporation of America, LabCorp", 'GeneDx']	['2024', '2015', '2017', '2023', '2017']	4	['Benign']	No_clingen_labs	0	0					not_in_region	0	1	0	0	0	0	0	0	-1	0	0	0	VUS	0.00389686	0	0	No_score_region_PMS2
chr7:5986882	['C', 'T']	chr7:5986882:C:T	PMS2	ENST00000265849	missense_variant	MODERATE		ENSP00000265849.7:p.Arg628Gln	ENST00000265849.12:c.1883G>A	NC_000007.14:g.5986882C>T	2025-11-15	ENSP00000265849			set()	4.190880643719267e-05	3.097797466001673e-05	9.523356030665208e-05	0	0	0	0	3.219e-05	3.1950000000000004e-05	0.036	0	0	0	0	0	127767	Conflicting_classifications_of_pathogenicity	Uncertain_significance(6)|Likely_benign(1)	['Uncertain significance', 'Uncertain significance', 'Uncertain significance', 'Likely benign', 'Uncertain significance', 'Uncertain significance', 'Uncertain significance']	['Baylor Genetics', 'Labcorp Genetics (formerly Invitae), Labcorp', "Women's Health and Genetics/Laboratory Corporation of America, LabCorp", 'Ambry Genetics', 'Color Diagnostics, LLC DBA Color Health', 'All of Us Research Program, National Institutes of Health', 'GeneDx']	['2024', '2024', '2021', '2017', '2022', '2024', '2024']	6	['Benign', 'Uncertain significance']	No_clingen_labs	0	0					not_in_region	0	0	0	0	0	0	-1	0	-1	0	0	0	VUS	0.00458411	0	-1	No_score_region_PMS2
chr7:5986890	['TA', 'T']	chr7:5986890:TA:T	PMS2	ENST00000265849	frameshift_variant	HIGH	HC	ENSP00000265849.7:p.Leu625Ter	ENST00000265849.12:c.1874del	NC_000007.14:g.5986893del	2025-11-15	ENSP00000265849														0	0	0	0	0	186596	Pathogenic		['Pathogenic', 'Pathogenic', 'Pathogenic', 'Pathogenic', 'Pathogenic', 'Pathogenic', 'Pathogenic', 'Pathogenic', 'Pathogenic', 'Pathogenic', 'Pathogenic', 'Pathogenic', 'Pathogenic']	['Myriad Genetics, Inc.', 'Labcorp Genetics (formerly Invitae), Labcorp', 'Baylor Genetics', 'Mayo Clinic Laboratories, Mayo Clinic', 'GeneDx', "Women's Health and Genetics/Laboratory Corporation of America, LabCorp", 'Quest Diagnostics Nichols Institute San Juan Capistrano', 'All of Us Research Program, National Institutes of Health', 'Color Diagnostics, LLC DBA Color Health', 'ARUP Laboratories, Molecular Genetics and Genomics, ARUP Laboratories', 'Laboratory for Molecular Medicine, Mass General Brigham Personalized Medicine', 'PreventionGenetics, part of Exact Sciences', 'Ambry Genetics']	['2023', '2024', '2023', '2022', '2024', '2021', '2021', '2024', '2020', '2018', '2017', '2024', '2022']	9	['Pathogenic']	No_clingen_labs	0	1					not_in_region	0	1	0	0	4	0	0	0	-1	0	8	0	VUS	3.336624445752459e-07	0	13	No_score_region_PMS2
chr7:5986899	['C', 'T']	chr7:5986899:C:T	PMS2	ENST00000265849	missense_variant	MODERATE		ENSP00000265849.7:p.Met622Ile	ENST00000265849.12:c.1866G>A	NC_000007.14:g.5986899C>T	2025-11-15	ENSP00000265849			set()	0.016275	0.0228956	0.00323548	0	0.00558476	0.0122506	0.0134633	0.0219242	0.0219241	0.09	0	0	0	0	0	41708	Benign		['Benign', 'Benign', 'Benign', 'Benign', 'Benign', 'Benign', 'Likely benign', 'Benign', 'Benign', 'Benign', 'Benign', 'Benign', 'Benign', 'Benign', 'Benign', 'Benign', 'Benign', 'Likely benign', 'Likely benign', 'Benign', 'Benign', 'Benign', 'Benign', 'Benign', 'Benign', 'Benign', 'not provided']	['Genome Diagnostics Laboratory, Amsterdam University Medical Center', 'Sema4, Sema4', 'GeneDx', 'Institute of Human Genetics, University of Leipzig Medical Center', 'ARUP Laboratories, Molecular Genetics and Genomics, ARUP Laboratories', 'Ambry Genetics', 'Genome Diagnostics Laboratory, University Medical Center Utrecht', 'CeGaT Center for Human Genetics Tuebingen', 'Joint Genome Diagnostic Labs from Nijmegen and Maastricht, Radboudumc and MUMC+', "Genomic Diagnostic Laboratory, Division of Genomic Diagnostics, Children's Hospital of Philadelphia", 'Clinical Genetics Laboratory, Department of Pathology, Netherlands Cancer Institute', 'Clinical Genetics, Academic Medical Center', 'International Society for Gastrointestinal Hereditary Tumours (InSiGHT)', 'Mayo Clinic Laboratories, Mayo Clinic', 'PreventionGenetics, part of Exact Sciences', 'Labcorp Genetics (formerly Invitae), Labcorp', 'Laboratory for Molecular Medicine, Mass General Brigham Personalized Medicine', 'True Health Diagnostics', 'Illumina Laboratory Services, Illumina', 'Clinical Genetics DNA and cytogenetics Diagnostics Lab, Erasmus MC, Erasmus Medical Center', 'Department of Pathology and Laboratory Medicine, Sinai Health System', 'Biesecker Lab/Clinical Genomics Section, National Institutes of Health', 'Laboratory of Diagnostic Genome Analysis, Leiden University Medical Center (LUMC)', 'Diagnostic Laboratory, Department of Genetics, University Medical Center Groningen', 'Center for Genomic Medicine, Rigshospitalet, Copenhagen University Hospital', 'Color Diagnostics, LLC DBA Color Health', 'ITMI']	['2015', '2020', '2013', '2019', '2023', '2017', '2014', '2024', '-', '2015', '-', '-', '2013', '-', '-', '2025', '2021', '2017', '2017', '2015', '-', '2012', '-', '-', '2023', '2022', '2013']	7	['Benign']	No_clingen_labs	0	0					not_in_region	0	0	-8	0	0	0	-1	0	-1	0	0	0			0	-9	No_score_region_PMS2
chr7:5986916	['G', 'A']	chr7:5986916:G:A	PMS2	ENST00000265849	missense_variant	MODERATE		ENSP00000265849.7:p.Pro617Ser	ENST00000265849.12:c.1849C>T	NC_000007.14:g.5986916G>A	2025-11-15	ENSP00000265849													0.112	0	0	0	0	0	219450	Conflicting_classifications_of_pathogenicity	Uncertain_significance(5)|Likely_benign(1)	['Uncertain significance', 'Likely benign', 'Uncertain significance', 'Uncertain significance', 'Uncertain significance', 'Uncertain significance']	['Color Diagnostics, LLC DBA Color Health', 'Labcorp Genetics (formerly Invitae), Labcorp', 'Baylor Genetics', 'All of Us Research Program, National Institutes of Health', 'Ambry Genetics', 'GeneDx']	['2023', '2024', '2023', '2024', '2023', '2019']	6	['Benign', 'Uncertain significance']	No_clingen_labs	0	0					not_in_region	0	1	0	0	0	0	0	0	-1	0	0	0	VUS	1.45414	0	1	No_score_region_PMS2
chr7:5986925	['T', 'A']	chr7:5986925:T:A	PMS2	ENST00000265849	stop_gained	HIGH	LC	ENSP00000265849.7:p.Lys614Ter	ENST00000265849.12:c.1840A>T	NC_000007.14:g.5986925T>A	2025-11-15	ENSP00000265849														0	0	0.11	0	0.11	91318	Pathogenic		['Pathogenic', 'Pathogenic', 'Pathogenic', 'Pathogenic', 'Pathogenic', 'Pathogenic', 'Pathogenic', 'Pathogenic', 'Pathogenic', 'Pathogenic', 'Pathogenic', 'Pathogenic', 'Pathogenic', 'Pathogenic', 'Pathogenic']	['CSER _CC_NCGL, University of Washington', 'Human Genome Sequencing Center Clinical Lab, Baylor College of Medicine', 'GeneDx', 'Quest Diagnostics Nichols Institute San Juan Capistrano', 'Baylor Genetics', 'Color Diagnostics, LLC DBA Color Health', 'International Society for Gastrointestinal Hereditary Tumours (InSiGHT)', 'Sema4, Sema4', 'Laboratory for Molecular Medicine, Mass General Brigham Personalized Medicine', 'Myriad Genetics, Inc.', 'All of Us Research Program, National Institutes of Health', 'Department of Pathology and Laboratory Medicine, Sinai Health System', "Women's Health and Genetics/Laboratory Corporation of America, LabCorp", 'Labcorp Genetics (formerly Invitae), Labcorp', 'Ambry Genetics']	['2017', '2018', '2024', '2024', '2022', '2021', '2013', '2021', '2019', '2023', '2024', '-', '2020', '2024', '2022']	12	['Pathogenic']	No_clingen_labs	0	1					not_in_region	0	1	0	0	4	0	0	0	0	0	8	0	VUS	0.3961033963162856	0	13	No_score_region_PMS2
chr7:5986937	['T', 'C']	chr7:5986937:T:C	PMS2	ENST00000265849	missense_variant	MODERATE		ENSP00000265849.7:p.Lys610Glu	ENST00000265849.12:c.1828A>G	NC_000007.14:g.5986937T>C	2025-11-15	ENSP00000265849			set()	3.48957315541163e-05	6.194635445704021e-05	2.3777820049457867e-05	0	0	0	0	2.045e-05	2.0740000000000005e-05	0.037	0	0	0	0	0	188287	Conflicting_classifications_of_pathogenicity	Uncertain_significance(7)|Likely_benign(3)	['Uncertain significance', 'Uncertain significance', 'Uncertain significance', 'Likely benign', 'Uncertain significance', 'Uncertain significance', 'Likely benign', 'Uncertain significance', 'Likely benign', 'Uncertain significance']	['Sema4, Sema4', 'Labcorp Genetics (formerly Invitae), Labcorp', 'Baylor Genetics', 'Color Diagnostics, LLC DBA Color Health', 'Quest Diagnostics Nichols Institute San Juan Capistrano', 'CeGaT Center for Human Genetics Tuebingen', 'All of Us Research Program, National Institutes of Health', 'Institute of Immunology and Genetics Kaiserslautern', 'Ambry Genetics', 'GeneDx']	['2022', '2025', '2023', '2015', '2024', '2023', '2024', '2024', '2024', '2022']	8	['Benign', 'Uncertain significance']	No_clingen_labs	0	0					not_in_region	0	0	0	0	0	0	-1	0	-1	0	0	0	VUS	0.137316	0	-1	No_score_region_PMS2
chr7:5986959	['G', 'C']	chr7:5986959:G:C	PMS2	ENST00000265849	synonymous_variant	LOW		ENSP00000265849.7:p.Ala602=	ENST00000265849.12:c.1806C>G	NC_000007.14:g.5986959G>C	2025-11-15	ENSP00000265849			set()	4.188891060906476e-05	9.291377601585728e-05	0	0	0	0	0	4.0299999999999983e-05	3.984999999999998e-05		0	0	0	0	0	234015	Benign/Likely_benign		['Benign', 'Likely benign', 'Likely benign', 'Likely benign', 'Likely benign', 'Likely benign', 'Likely benign', 'Likely benign']	['GeneDx', 'Labcorp Genetics (formerly Invitae), Labcorp', 'Sema4, Sema4', 'Ambry Genetics', 'Color Diagnostics, LLC DBA Color Health', 'All of Us Research Program, National Institutes of Health', 'Quest Diagnostics Nichols Institute San Juan Capistrano', "Women's Health and Genetics/Laboratory Corporation of America, LabCorp"]	['2015', '2024', '2022', '2015', '2016', '2023', '2019', '2019']	7	['Benign']	No_clingen_labs	0	0					not_in_region	0	0	0	0	0	0	0	0	-1	0	0	0	VUS	0.5673380186846171	0	-1	No_score_region_PMS2
chr7:5986967	['T', 'C']	chr7:5986967:T:C	PMS2	ENST00000265849	missense_variant	MODERATE		ENSP00000265849.7:p.Met600Val	ENST00000265849.12:c.1798A>G	NC_000007.14:g.5986967T>C	2025-11-15	ENSP00000265849			{'AC0', 'AS_VQSR'}	0	0	0	0	0	0	0	0	0	0.045	0	0	0	0	0	548758	Conflicting_classifications_of_pathogenicity	Uncertain_significance(7)|Likely_benign(1)	['Uncertain significance', 'Uncertain significance', 'Likely benign', 'Uncertain significance', 'Uncertain significance', 'Uncertain significance', 'Uncertain significance', 'Uncertain significance', 'Uncertain significance']	['Cancer Genomics Group, Japanese Foundation For Cancer Research', 'Labcorp Genetics (formerly Invitae), Labcorp', 'Ambry Genetics', 'Counsyl', 'All of Us Research Program, National Institutes of Health', 'Sema4, Sema4', 'Myriad Genetics, Inc.', 'Color Diagnostics, LLC DBA Color Health', 'Department of Pathology and Laboratory Medicine, Sinai Health System']	['2019', '2022', '2019', '2017', '2023', '2022', '2023', '2023', '-']	6	['Benign', 'Uncertain significance']	No_clingen_labs	0	0					not_in_region	0	1	0	0	0	0	-1	0	-1	0	0	0			0	0	No_score_region_PMS2
chr7:5986976	['T', 'A']	chr7:5986976:T:A	PMS2	ENST00000265849	missense_variant	MODERATE		ENSP00000265849.7:p.Thr597Ser	ENST00000265849.12:c.1789A>T	NC_000007.14:g.5986976T>A	2025-11-15	ENSP00000265849			set()	0.00892521	0.0158563	0.0032097	0	0.00426509	0.00410738	0.00697674	0.0150498	0.0150496	0.056	0	0	0	0	0	41707	Benign		['Benign', 'Benign', 'not provided', 'Likely benign', 'Benign', 'Likely benign', 'Benign', 'Benign', 'Benign', 'Likely benign', 'Benign', 'Benign', 'Benign', 'Benign', 'Benign', 'Benign', 'Benign', 'Benign', 'Likely benign', 'Benign', 'Benign', 'Benign', 'Benign', 'Benign', 'Benign', 'Benign', 'Benign', 'Benign']	['International Society for Gastrointestinal Hereditary Tumours (InSiGHT)', 'True Health Diagnostics', 'ITMI', 'Illumina Laboratory Services, Illumina', 'Myriad Genetics, Inc.', 'Pathway Genomics', 'Center for Genomic Medicine, Rigshospitalet, Copenhagen University Hospital', 'KCCC/NGS Laboratory, Kuwait Cancer Control Center', 'Color Diagnostics, LLC DBA Color Health', 'Mayo Clinic Laboratories, Mayo Clinic', 'PreventionGenetics, part of Exact Sciences', 'Biesecker Lab/Clinical Genomics Section, National Institutes of Health', 'Genome Diagnostics Laboratory, Amsterdam University Medical Center', 'Joint Genome Diagnostic Labs from Nijmegen and Maastricht, Radboudumc and MUMC+', 'Counsyl', 'Clinical Genetics, Academic Medical Center', 'Laboratory of Diagnostic Genome Analysis, Leiden University Medical Center (LUMC)', 'Labcorp Genetics (formerly Invitae), Labcorp', 'Genome Diagnostics Laboratory, University Medical Center Utrecht', 'Eurofins Ntd Llc (ga)', 'GeneDx', 'Vantari Genetics', 'Ambry Genetics', 'ARUP Laboratories, Molecular Genetics and Genomics, ARUP Laboratories', 'All of Us Research Program, National Institutes of Health', 'Department of Pathology and Laboratory Medicine, Sinai Health System', 'CeGaT Center for Human Genetics Tuebingen', 'Clinical Genetics Laboratory, Department of Pathology, Netherlands Cancer Institute']	['2014', '2018', '2013', '2018', '2023', '2014', '2023', '2023', '2014', '-', '-', '2012', '2016', '-', '2016', '-', '-', '2025', '2016', '2014', '2013', '2016', '2014', '2023', '2024', '-', '2024', '-']	7	['Benign']	No_clingen_labs	0	0					not_in_region	0	0	-8	0	0	0	-1	0	-1	0	0	0			0	-9	No_score_region_PMS2
chr7:5987000	['C', 'G']	chr7:5987000:C:G	PMS2	ENST00000265849	missense_variant	MODERATE		ENSP00000265849.7:p.Asp589His	ENST00000265849.12:c.1765G>C	NC_000007.14:g.5987000C>G	2025-11-15	ENSP00000265849			set()	6.980997724194742e-06	1.5487548011398836e-05	0	0	0	0	0	0	0	0.08	0	0	0	0	0	418854	Conflicting_classifications_of_pathogenicity	Uncertain_significance(6)|Likely_benign(2)	['Uncertain significance', 'Uncertain significance', 'Uncertain significance', 'Likely benign', 'Uncertain significance', 'Likely benign', 'Uncertain significance', 'Uncertain significance']	['Labcorp Genetics (formerly Invitae), Labcorp', 'Genetic Services Laboratory, University of Chicago', 'GeneDx', 'All of Us Research Program, National Institutes of Health', 'Ambry Genetics', 'Color Diagnostics, LLC DBA Color Health', 'Baylor Genetics', 'Quest Diagnostics Nichols Institute San Juan Capistrano']	['2025', '2020', '2022', '2023', '2023', '2016', '2023', '2021']	7	['Benign', 'Uncertain significance']	No_clingen_labs	0	0					not_in_region	0	1	0	0	0	0	-1	0	-1	0	0	0	VUS	1.5661118201996242	0	0	No_score_region_PMS2
chr7:5987004	['A', 'C']	chr7:5987004:A:C	PMS2	ENST00000265849	missense_variant	MODERATE		ENSP00000265849.7:p.Ser587Arg	ENST00000265849.12:c.1761T>G	NC_000007.14:g.5987004A>C	2025-11-15	ENSP00000265849													0.184	0	0	0.04	0.01	0.04	484290	Uncertain_significance		['Uncertain significance', 'Uncertain significance', 'Uncertain significance']	['Labcorp Genetics (formerly Invitae), Labcorp', 'Ambry Genetics', 'Color Diagnostics, LLC DBA Color Health']	['2024', '2024', '2023']	3	['Uncertain significance']	No_clingen_labs	0	0					not_in_region	0	1	0	0	0	0	0	0	-1	0	0	0	VUS	1.038098379264746e-06	0	1	No_score_region_PMS2
chr7:5987005	['C', 'T']	chr7:5987005:C:T	PMS2	ENST00000265849	missense_variant	MODERATE		ENSP00000265849.7:p.Ser587Asn	ENST00000265849.12:c.1760G>A	NC_000007.14:g.5987005C>T	2025-11-15	ENSP00000265849			set()	1.3960825922461572e-05	0	2.3789133123988963e-05	0	0	0	0	2.32e-06	1.87e-06	0.04	0	0	0	0.01	0.01	480298	Conflicting_classifications_of_pathogenicity	Uncertain_significance(6)|Likely_benign(3)	['Uncertain significance', 'Uncertain significance', 'Likely benign', 'Uncertain significance', 'Uncertain significance', 'Uncertain significance', 'Uncertain significance', 'Uncertain significance', 'Likely benign', 'Likely benign']	["Women's Health and Genetics/Laboratory Corporation of America, LabCorp", 'Counsyl', 'Color Diagnostics, LLC DBA Color Health', 'Labcorp Genetics (formerly Invitae), Labcorp', 'Institute for Biomarker Research, Medical Diagnostic Laboratories, L.L.C.', 'Department of Pathology and Laboratory Medicine, Sinai Health System', 'Myriad Genetics, Inc.', 'Genetic Services Laboratory, University of Chicago', 'Ambry Genetics', 'Sema4, Sema4']	['2023', '2017', '2018', '2024', '2023', '-', '2023', '2019', '2018', '2021']	5	['Benign', 'Uncertain significance']	No_clingen_labs	0	0					not_in_region	0	1	0	0	0	0	-1	0	-1	0	0	0	VUS	0.0130634	0	0	No_score_region_PMS2
chr7:5987017	['T', 'A']	chr7:5987017:T:A	PMS2	ENST00000265849	missense_variant	MODERATE		ENSP00000265849.7:p.Glu583Val	ENST00000265849.12:c.1748A>T	NC_000007.14:g.5987017T>A	2025-11-15	ENSP00000265849													0.056	0	0	0.01	0.01	0.01	578817	Uncertain_significance		['Uncertain significance', 'Uncertain significance', 'Uncertain significance', 'Uncertain significance']	['All of Us Research Program, National Institutes of Health', 'Labcorp Genetics (formerly Invitae), Labcorp', 'Color Diagnostics, LLC DBA Color Health', 'Ambry Genetics']	['2024', '2024', '2023', '2023']	4	['Uncertain significance']	No_clingen_labs	0	0					not_in_region	0	1	0	0	0	0	-1	0	-1	0	0	0			0	0	No_score_region_PMS2
chr7:5987021	['CT', 'C']	chr7:5987021:CT:C	PMS2	ENST00000265849	frameshift_variant	HIGH	HC	ENSP00000265849.7:p.Glu582LysfsTer13	ENST00000265849.12:c.1743del	NC_000007.14:g.5987027del	2025-11-15	ENSP00000265849														0	0	0	0	0	372470	Pathogenic		['Pathogenic', 'Pathogenic', 'Pathogenic', 'Pathogenic', 'Pathogenic', 'Pathogenic', 'Pathogenic', 'Pathogenic']	['Ambry Genetics', "Women's Health and Genetics/Laboratory Corporation of America, LabCorp", 'Labcorp Genetics (formerly Invitae), Labcorp', 'Myriad Genetics, Inc.', 'Quest Diagnostics Nichols Institute San Juan Capistrano', 'GeneDx', 'Baylor Genetics', 'Color Diagnostics, LLC DBA Color Health']	['2024', '2022', '2025', '2023', '2022', '2024', '2024', '2021']	7	['Pathogenic']	No_clingen_labs	0	1					not_in_region	0	1	0	0	4	0	0	0	-1	0	8	0			0	13	No_score_region_PMS2
chr7:5987027	['T', 'A']	chr7:5987027:T:A	PMS2	ENST00000265849	stop_gained	HIGH	LC	ENSP00000265849.7:p.Lys580Ter	ENST00000265849.12:c.1738A>T	NC_000007.14:g.5987027T>A	2025-11-15	ENSP00000265849														0	0	0	0	0	91312	Pathogenic		['Pathogenic', 'Pathogenic', 'Pathogenic', 'Pathogenic', 'Pathogenic', 'Pathogenic', 'Pathogenic', 'Pathogenic', 'Pathogenic']	["Women's Health and Genetics/Laboratory Corporation of America, LabCorp", 'International Society for Gastrointestinal Hereditary Tumours (InSiGHT)', 'Myriad Genetics, Inc.', 'Baylor Genetics', 'Labcorp Genetics (formerly Invitae), Labcorp', 'Color Diagnostics, LLC DBA Color Health', 'GeneDx', 'Ambry Genetics', 'All of Us Research Program, National Institutes of Health']	['2022', '2013', '2023', '2023', '2025', '2023', '2024', '2023', '2024']	8	['Pathogenic']	No_clingen_labs	0	1					not_in_region	0	1	0	0	4	0	0	0	-1	0	8	0	VUS	1.0873117819260757e-15	0	13	No_score_region_PMS2
chr7:5987032	['C', 'T']	chr7:5987032:C:T	PMS2	ENST00000265849	missense_variant	MODERATE		ENSP00000265849.7:p.Arg578His	ENST00000265849.12:c.1733G>A	NC_000007.14:g.5987032C>T	2025-11-15	ENSP00000265849			set()	2.7930230284748697e-05	0	0	0	0.00131579	0	0	0.00044898	0.00044848	0.294	0	0	0	0	0	216455	Conflicting_classifications_of_pathogenicity	Uncertain_significance(5)|Likely_benign(4)	['Likely benign', 'Likely benign', 'Likely benign', 'Likely benign', 'Uncertain significance', 'Uncertain significance', 'Uncertain significance', 'Uncertain significance', 'Uncertain significance']	['Labcorp Genetics (formerly Invitae), Labcorp', 'Center for Genomic Medicine, Rigshospitalet, Copenhagen University Hospital', 'Color Diagnostics, LLC DBA Color Health', 'Ambry Genetics', "CHEO Genetics Diagnostic Laboratory, Children's Hospital of Eastern Ontario", 'Baylor Genetics', 'Quest Diagnostics Nichols Institute San Juan Capistrano', 'GeneDx', 'Sema4, Sema4']	['2025', '2023', '2020', '2021', '2023', '2024', '2024', '2024', '2021']	7	['Benign', 'Uncertain significance']	No_clingen_labs	0	0					not_in_region	0	0	0	-4	0	0	0	0	-1	0	0	0	VUS	0.00355927	0	-4	No_score_region_PMS2
chr7:5987036	['T', 'C']	chr7:5987036:T:C	PMS2	ENST00000265849	missense_variant	MODERATE		ENSP00000265849.7:p.Lys577Glu	ENST00000265849.12:c.1729A>G	NC_000007.14:g.5987036T>C	2025-11-15	ENSP00000265849													0.288	0	0	0.01	0	0.01	185184	Uncertain_significance		['Uncertain significance', 'Uncertain significance', 'Uncertain significance', 'Uncertain significance']	['Labcorp Genetics (formerly Invitae), Labcorp', 'All of Us Research Program, National Institutes of Health', 'Ambry Genetics', 'Color Diagnostics, LLC DBA Color Health']	['2024', '2023', '2023', '2023']	4	['Uncertain significance']	No_clingen_labs	0	0					not_in_region	0	1	0	0	0	0	0	0	-1	0	0	0	VUS	1.622787687246567e-05	0	1	No_score_region_PMS2
chr7:5987042	['T', 'C']	chr7:5987042:T:C	PMS2	ENST00000265849	missense_variant	MODERATE		ENSP00000265849.7:p.Asn575Asp	ENST00000265849.12:c.1723A>G	NC_000007.14:g.5987042T>C	2025-11-15	ENSP00000265849			set()	1.395907200089338e-05	3.0976055509091474e-05	0	0	0	0	0	5.14e-06	4.92e-06	0.071	0	0	0	0.01	0.01	127766	Conflicting_classifications_of_pathogenicity	Uncertain_significance(5)|Likely_benign(1)	['Uncertain significance', 'Likely benign', 'Uncertain significance', 'Uncertain significance', 'Uncertain significance', 'Uncertain significance', 'Uncertain significance']	['Labcorp Genetics (formerly Invitae), Labcorp', 'Ambry Genetics', 'GeneDx', 'Color Diagnostics, LLC DBA Color Health', "Women's Health and Genetics/Laboratory Corporation of America, LabCorp", "CHEO Genetics Diagnostic Laboratory, Children's Hospital of Eastern Ontario", 'Department of Pathology and Laboratory Medicine, Sinai Health System']	['2025', '2024', '2024', '2023', '2023', '2022', '-']	4	['Benign', 'Uncertain significance']	No_clingen_labs	0	0					not_in_region	0	1	0	0	0	0	-1	0	-1	0	0	0	VUS	0.1515990609582263	0	0	No_score_region_PMS2
chr7:5987045	['G', 'A']	chr7:5987045:G:A	PMS2	ENST00000265849	missense_variant	MODERATE		ENSP00000265849.7:p.Pro574Ser	ENST00000265849.12:c.1720C>T	NC_000007.14:g.5987045G>A	2025-11-15	ENSP00000265849			set()	6.979633429652275e-06	0	0	0	0	7.331378299120235e-05	0	0	0	0.145	0	0	0	0.01	0.01	480301	Conflicting_classifications_of_pathogenicity	Uncertain_significance(4)|Likely_benign(1)	['Uncertain significance', 'Uncertain significance', 'Uncertain significance', 'Likely benign', 'Uncertain significance']	['Labcorp Genetics (formerly Invitae), Labcorp', "Women's Health and Genetics/Laboratory Corporation of America, LabCorp", 'Color Diagnostics, LLC DBA Color Health', 'Ambry Genetics', 'GeneDx']	['2025', '2024', '2023', '2018', '2023']	4	['Benign', 'Uncertain significance']	No_clingen_labs	0	0					not_in_region	0	1	0	0	0	0	0	0	-1	0	0	0	VUS	9.250212812017464e-06	0	1	No_score_region_PMS2
chr7:5987048	['T', 'A']	chr7:5987048:T:A	PMS2	ENST00000265849	missense_variant	MODERATE		ENSP00000265849.7:p.Thr573Ser	ENST00000265849.12:c.1717A>T	NC_000007.14:g.5987048T>A	2025-11-15	ENSP00000265849			set()	9.77326035965598e-05	0.000108403	4.759185227489054e-05	0	0.00131752	7.32922896511287e-05	0	0.00044942	0.00044983	0.042	0	0	0	0	0	183997	Conflicting_classifications_of_pathogenicity	Uncertain_significance(10)|Likely_benign(4)	['Uncertain significance', 'Uncertain significance', 'Uncertain significance', 'Likely benign', 'Uncertain significance', 'Likely benign', 'Uncertain significance', 'Uncertain significance', 'Likely benign', 'Uncertain significance', 'Uncertain significance', 'Uncertain significance', 'Likely benign', 'Uncertain significance']	["Women's Health and Genetics/Laboratory Corporation of America, LabCorp", 'PreventionGenetics, part of Exact Sciences', 'Quest Diagnostics Nichols Institute San Juan Capistrano', 'Color Diagnostics, LLC DBA Color Health', 'CeGaT Center for Human Genetics Tuebingen', 'All of Us Research Program, National Institutes of Health', 'GeneDx', 'Counsyl', 'Ambry Genetics', 'Fulgent Genetics, Fulgent Genetics', 'GeneKor MSA', "CHEO Genetics Diagnostic Laboratory, Children's Hospital of Eastern Ontario", 'Labcorp Genetics (formerly Invitae), Labcorp', 'Myriad Genetics, Inc.']	['2023', '2023', '2023', '2015', '2024', '2023', '2018', '2016', '2018', '2024', '2018', '2023', '2025', '2023']	7	['Benign', 'Uncertain significance']	No_clingen_labs	0	0					not_in_region	0	0	0	-4	0	0	-1	0	-1	0	0	0	VUS	0.1377884143185419	0	-5	No_score_region_PMS2
chr7:5987048	['TTGC', 'ATGT']	chr7:5987048:TTGC:ATGT	PMS2	ENST00000265849	missense_variant	MODERATE		ENSP00000265849.7:p.Ala572_Thr573delinsThrSer	ENST00000265849.12:c.1714_1717delinsACAT	NC_000007.14:g.5987048_5987051delinsATGT	2025-11-15	ENSP00000265849																			411042	Conflicting_classifications_of_pathogenicity	Uncertain_significance(3)|Benign(1)	['Uncertain significance', 'Uncertain significance', 'Benign', 'Uncertain significance']	['GeneDx', "Women's Health and Genetics/Laboratory Corporation of America, LabCorp", 'Labcorp Genetics (formerly Invitae), Labcorp', 'Fulgent Genetics, Fulgent Genetics']	['2024', '2023', '2022', '2022']	2	['Benign', 'Uncertain significance']	No_clingen_labs	0	0					not_in_region	0	1	0	0	0	0	0	0	0	0	0	0			0	1	No_score_region_PMS2
chr7:5987050	['G', 'A']	chr7:5987050:G:A	PMS2	ENST00000265849	missense_variant	MODERATE		ENSP00000265849.7:p.Ala572Val	ENST00000265849.12:c.1715C>T	NC_000007.14:g.5987050G>A	2025-11-15	ENSP00000265849													0.143	0	0	0.01	0	0.01	187471	Conflicting_classifications_of_pathogenicity	Uncertain_significance(7)|Benign(1)	['Uncertain significance', 'Uncertain significance', 'Uncertain significance', 'Uncertain significance', 'not provided', 'Uncertain significance', 'Uncertain significance', 'Benign', 'Uncertain significance', 'Uncertain significance']	['PreventionGenetics, part of Exact Sciences', 'Color Diagnostics, LLC DBA Color Health', 'GeneDx', 'Ambry Genetics', 'GenomeConnect, ClinGen', 'All of Us Research Program, National Institutes of Health', 'Sema4, Sema4', 'Labcorp Genetics (formerly Invitae), Labcorp', 'Center for Genomic Medicine, Rigshospitalet, Copenhagen University Hospital', "Women's Health and Genetics/Laboratory Corporation of America, LabCorp"]	['2024', '2023', '2024', '2022', '-', '2023', '2021', '2024', '2023', '2023']	6	['Benign', 'Uncertain significance']	No_clingen_labs	0	0					not_in_region	0	1	0	0	0	0	0	0	-1	0	0	0	VUS	0.00538482	0	1	No_score_region_PMS2
chr7:5987051	['C', 'T']	chr7:5987051:C:T	PMS2	ENST00000265849	missense_variant	MODERATE		ENSP00000265849.7:p.Ala572Thr	ENST00000265849.12:c.1714G>A	NC_000007.14:g.5987051C>T	2025-11-15	ENSP00000265849			set()	0.000118707	7.74233508826262e-05	7.142517022998904e-05	0	0.00131666	0.00036673	0	0.00044922	0.00044965	0.03	0	0	0.01	0	0.01	186044	Conflicting_classifications_of_pathogenicity	Uncertain_significance(7)|Likely_benign(4)	['Uncertain significance', 'Uncertain significance', 'Likely benign', 'Uncertain significance', 'Uncertain significance', 'Uncertain significance', 'Likely benign', 'Uncertain significance', 'Likely benign', 'Uncertain significance', 'not provided', 'Likely benign']	["CHEO Genetics Diagnostic Laboratory, Children's Hospital of Eastern Ontario", 'CeGaT Center for Human Genetics Tuebingen', 'Ambry Genetics', 'Quest Diagnostics Nichols Institute San Juan Capistrano', "Women's Health and Genetics/Laboratory Corporation of America, LabCorp", 'GeneDx', 'All of Us Research Program, National Institutes of Health', 'Fulgent Genetics, Fulgent Genetics', 'Color Diagnostics, LLC DBA Color Health', 'Counsyl', 'GenomeConnect - Invitae Patient Insights Network', 'Myriad Genetics, Inc.']	['2021', '2017', '2020', '2024', '2023', '2024', '2023', '2024', '2015', '2017', '-', '2024']	6	['Benign', 'Uncertain significance']	No_clingen_labs	0	0					not_in_region	0	0	0	-4	0	0	-1	0	-1	0	0	0	VUS	0.3158246893123735	0	-5	No_score_region_PMS2
chr7:5987054	['G', 'T']	chr7:5987054:G:T	PMS2	ENST00000265849	missense_variant	MODERATE		ENSP00000265849.7:p.Leu571Ile	ENST00000265849.12:c.1711C>A	NC_000007.14:g.5987054G>T	2025-11-15	ENSP00000265849			set()	0.00767105	0.000882599	0.0211971	0	0	0.00953778	0.0097493	0.020042	0.0200427	0.022	0	0	0	0	0	41706	Likely_benign		['Benign', 'Benign', 'Likely benign', 'Likely benign', 'Benign', 'Benign', 'Likely benign', 'Benign', 'Likely benign', 'Benign', 'Likely benign', 'Benign', 'Likely benign', 'Likely benign', 'Likely benign', 'Likely benign', 'Likely benign', 'Benign', 'Benign', 'not provided', 'Benign', 'Uncertain significance', 'Likely benign', 'Likely benign']	['Genetic Services Laboratory, University of Chicago', 'GeneDx', 'Department of Pathology and Laboratory Medicine, Sinai Health System', 'Laboratory of Diagnostic Genome Analysis, Leiden University Medical Center (LUMC)', 'True Health Diagnostics', 'Labcorp Genetics (formerly Invitae), Labcorp', 'Vantari Genetics', 'Ambry Genetics', 'Breakthrough Genomics, Breakthrough Genomics', 'Genome Diagnostics Laboratory, University Medical Center Utrecht', 'Genome Diagnostics Laboratory, Amsterdam University Medical Center', 'PreventionGenetics, part of Exact Sciences', 'Clinical Genetics, Academic Medical Center', 'Eurofins Ntd Llc (ga)', 'Clinical Genetics DNA and cytogenetics Diagnostics Lab, Erasmus MC, Erasmus Medical Center', 'International Society for Gastrointestinal Hereditary Tumours (InSiGHT)', "Center for Pediatric Genomic Medicine, Children's Mercy Hospital and Clinics", 'Center for Genomic Medicine, Rigshospitalet, Copenhagen University Hospital', 'ARUP Laboratories, Molecular Genetics and Genomics, ARUP Laboratories', 'ITMI', 'Color Diagnostics, LLC DBA Color Health', 'Biesecker Lab/Clinical Genomics Section, National Institutes of Health', 'KCCC/NGS Laboratory, Kuwait Cancer Control Center', 'Illumina Laboratory Services, Illumina']	['2017', '2013', '-', '-', '2017', '2025', '2016', '2014', '-', '2016', '-', '2017', '-', '2016', '2016', '2013', '2017', '2023', '2020', '2013', '2014', '2012', '2023', '2018']	5	['Benign']	No_clingen_labs	0	0					not_in_region	0	0	-8	0	0	0	-1	0	-1	0	0	0			0	-9	No_score_region_PMS2
chr7:5987057	['T', 'C']	chr7:5987057:T:C	PMS2	ENST00000265849	missense_variant	MODERATE		ENSP00000265849.7:p.Asn570Asp	ENST00000265849.12:c.1708A>G	NC_000007.14:g.5987057T>C	2025-11-15	ENSP00000265849			set()	0.000523465	0	0.0017841	0	0	0	0	0.00145878	0.00145854	0.044	0	0	0	0.01	0.01	135066	Conflicting_classifications_of_pathogenicity	Uncertain_significance(2)|Benign(2)|Likely_benign(6)	['Likely benign', 'Likely benign', 'Likely benign', 'Uncertain significance', 'Benign', 'Likely benign', 'Uncertain significance', 'Benign', 'Likely benign', 'not provided', 'Likely benign']	["Women's Health and Genetics/Laboratory Corporation of America, LabCorp", 'Sema4, Sema4', 'GeneDx', 'Illumina Laboratory Services, Illumina', 'Quest Diagnostics Nichols Institute San Juan Capistrano', 'Labcorp Genetics (formerly Invitae), Labcorp', 'Genetic Services Laboratory, University of Chicago', 'Institute for Biomarker Research, Medical Diagnostic Laboratories, L.L.C.', 'Ambry Genetics', 'ITMI', 'Color Diagnostics, LLC DBA Color Health']	['2019', '2021', '2021', '2018', '2023', '2025', '2019', '2023', '2018', '2013', '2016']	6	['Benign']	No_clingen_labs	0	0					not_in_region	0	0	0	-4	0	0	-1	0	-1	0	0	0	Benign	0.1031482505356379	-4	-9	No_score_region_PMS2
chr7:5987060	['T', 'C']	chr7:5987060:T:C	PMS2	ENST00000265849	missense_variant	MODERATE		ENSP00000265849.7:p.Thr569Ala	ENST00000265849.12:c.1705A>G	NC_000007.14:g.5987060T>C	2025-11-15	ENSP00000265849			set()	1.395595500600106e-05	3.0970299482796e-05	0	0	0	0	0	5.14e-06	4.92e-06	0.027	0	0	0	0.01	0.01	185029	Uncertain_significance		['Uncertain significance', 'Uncertain significance', 'Uncertain significance', 'Uncertain significance', 'Uncertain significance', 'Uncertain significance', 'Uncertain significance', 'Uncertain significance', 'Uncertain significance']	['All of Us Research Program, National Institutes of Health', 'Ambry Genetics', 'Institute for Clinical Genetics, University Hospital TU Dresden, University Hospital TU Dresden', 'PreventionGenetics, part of Exact Sciences', 'Color Diagnostics, LLC DBA Color Health', 'GeneDx', 'Quest Diagnostics Nichols Institute San Juan Capistrano', 'Genetic Services Laboratory, University of Chicago', 'Labcorp Genetics (formerly Invitae), Labcorp']	['2024', '2022', '2021', '2022', '2023', '2023', '2023', '2022', '2025']	6	['Uncertain significance']	No_clingen_labs	0	0					not_in_region	0	1	0	0	0	0	-1	0	-1	0	0	0	VUS	0.00289128	0	0	No_score_region_PMS2
chr7:5987062	['G', 'C']	chr7:5987062:G:C	PMS2	ENST00000265849	missense_variant	MODERATE		ENSP00000265849.7:p.Pro568Arg	ENST00000265849.12:c.1703C>G	NC_000007.14:g.5987062G>C	2025-11-15	ENSP00000265849			set()	6.9809002568971295e-06	1.5482752214033566e-05	0	0	0	0	0	0	0	0.232	0	0	0	0.01	0.01	224585	Conflicting_classifications_of_pathogenicity	Uncertain_significance(8)|Likely_benign(1)	['Uncertain significance', 'Uncertain significance', 'Uncertain significance', 'Uncertain significance', 'Likely benign', 'Uncertain significance', 'Uncertain significance', 'Uncertain significance', 'Uncertain significance']	['All of Us Research Program, National Institutes of Health', 'GeneDx', 'Quest Diagnostics Nichols Institute San Juan Capistrano', 'Labcorp Genetics (formerly Invitae), Labcorp', 'Ambry Genetics', 'Color Diagnostics, LLC DBA Color Health', 'Center for Genomic Medicine, Rigshospitalet, Copenhagen University Hospital', 'Baylor Genetics', 'University of Washington Department of Laboratory Medicine, University of Washington']	['2024', '2023', '2021', '2024', '2024', '2023', '2024', '2024', '2015']	7	['Benign', 'Uncertain significance']	No_clingen_labs	0	0					not_in_region	0	1	0	0	0	0	0	0	-1	0	0	0	VUS	0.00315714	0	1	No_score_region_PMS2
chr7:5987076	['TC', 'CT']	chr7:5987076:TC:CT	PMS2	ENST00000265849	missense_variant	MODERATE		ENSP00000265849.7:p.Arg563Gln	ENST00000265849.12:c.1688_1689delinsAG	NC_000007.14:g.5987076_5987077delinsCT	2025-11-15	ENSP00000265849																			135940	Conflicting_classifications_of_pathogenicity	Uncertain_significance(2)|Likely_benign(5)	['Uncertain significance', 'Uncertain significance', 'Likely benign', 'Likely benign', 'Likely benign', 'Likely benign', 'Likely benign']	["CHEO Genetics Diagnostic Laboratory, Children's Hospital of Eastern Ontario", 'PreventionGenetics, part of Exact Sciences', 'Labcorp Genetics (formerly Invitae), Labcorp', "Women's Health and Genetics/Laboratory Corporation of America, LabCorp", 'Color Diagnostics, LLC DBA Color Health', 'Ambry Genetics', 'CeGaT Center for Human Genetics Tuebingen']	['2022', '2018', '2025', '2023', '2021', '2021', '2024']	3	['Benign']	No_clingen_labs	0	0					not_in_region	0	1	0	0	0	0	0	0	0	0	0	0			0	1	No_score_region_PMS2
chr7:5987077	['C', 'A']	chr7:5987077:C:A	PMS2	ENST00000265849	missense_variant	MODERATE		ENSP00000265849.7:p.Arg563Leu	ENST00000265849.12:c.1688G>T	NC_000007.14:g.5987077C>A	2025-11-15	ENSP00000265849			set()	0.00687026	0.00969521	0.00230788	0	0.000988142	0.01101	0.00604089	0.00957326	0.00957421	0.216	0	0.1	0.01	0	0.1	41705	Likely_benign		['Likely benign', 'Likely benign', 'Likely benign', 'not provided', 'Likely benign', 'Benign', 'Benign', 'Benign', 'Likely benign', 'Benign', 'Likely benign', 'Likely benign', 'Benign', 'Likely benign', 'Benign', 'Benign', 'Benign', 'Benign', 'Benign', 'Likely benign', 'Likely benign', 'Likely benign', 'Uncertain significance', 'Benign', 'Likely benign', 'Benign', 'Likely benign', 'Likely benign', 'Likely benign', 'Likely benign', 'Likely benign', 'Benign', 'Benign', 'Likely benign', 'Benign', 'Benign', 'Benign', 'Likely benign']	['True Health Diagnostics', 'International Society for Gastrointestinal Hereditary Tumours (InSiGHT)', 'KCCC/NGS Laboratory, Kuwait Cancer Control Center', 'ITMI', 'Mayo Clinic Laboratories, Mayo Clinic', 'Ambry Genetics', 'Biesecker Lab/Clinical Genomics Section, National Institutes of Health', 'Eurofins Ntd Llc (ga)', 'Pathway Genomics', 'Myriad Genetics, Inc.', 'Diagnostic Laboratory, Department of Genetics, University Medical Center Groningen', 'Center for Genomic Medicine, Rigshospitalet, Copenhagen University Hospital', 'Sema4, Sema4', 'Institute for Clinical Genetics, University Hospital TU Dresden, University Hospital TU Dresden', 'Labcorp Genetics (formerly Invitae), Labcorp', "Genomic Diagnostic Laboratory, Division of Genomic Diagnostics, Children's Hospital of Philadelphia", 'Illumina Laboratory Services, Illumina', 'Department of Pathology and Laboratory Medicine, Sinai Health System', 'All of Us Research Program, National Institutes of Health', 'Laboratory of Diagnostic Genome Analysis, Leiden University Medical Center (LUMC)', 'Clinical Genetics, Academic Medical Center', 'Laboratory for Molecular Medicine, Mass General Brigham Personalized Medicine', 'Institute of Human Genetics, University of Leipzig Medical Center', "Center for Genomics, Ann and Robert H. Lurie Children's Hospital of Chicago", 'Mendelics', 'PreventionGenetics, part of Exact Sciences', 'Counsyl', "CHEO Genetics Diagnostic Laboratory, Children's Hospital of Eastern Ontario", 'Breakthrough Genomics, Breakthrough Genomics', 'CeGaT Center for Human Genetics Tuebingen', 'Genome Diagnostics Laboratory, University Medical Center Utrecht', 'ARUP Laboratories, Molecular Genetics and Genomics, ARUP Laboratories', 'GeneDx', 'Joint Genome Diagnostic Labs from Nijmegen and Maastricht, Radboudumc and MUMC+', 'Genetic Services Laboratory, University of Chicago', 'Color Diagnostics, LLC DBA Color Health', 'Genome Diagnostics Laboratory, Amsterdam University Medical Center', 'Clinical Genetics Laboratory, Department of Pathology, Netherlands Cancer Institute']	['2017', '2013', '2023', '2013', '-', '2014', '2012', '2013', '2014', '2023', '-', '2023', '2021', '2021', '2025', '2015', '2017', '-', '2024', '-', '-', '2016', '2018', '2022', '2019', '2017', '2016', '2021', '-', '2024', '2014', '2023', '2013', '-', '2020', '2014', '2015', '-']	9	['Benign']	No_clingen_labs	0	0					not_in_region	0	0	-8	0	0	0	0	0	-1	0	0	0			0	-8	No_score_region_PMS2
chr7:5987077	['C', 'T']	chr7:5987077:C:T	PMS2	ENST00000265849	missense_variant	MODERATE		ENSP00000265849.7:p.Arg563Gln	ENST00000265849.12:c.1688G>A	NC_000007.14:g.5987077C>T	2025-11-15	ENSP00000265849			set()	0.000153612	9.292816652727442e-05	0.000166548	0.00191571	0.000329381	0.0001468	0	0.00083379	0.00083352	0.176	0	0.03	0	0	0.03	141394	Conflicting_classifications_of_pathogenicity	Uncertain_significance(4)|Likely_benign(6)	['Likely benign', 'Likely benign', 'Likely benign', 'Likely benign', 'Uncertain significance', 'Likely benign', 'Uncertain significance', 'Uncertain significance', 'Uncertain significance', 'Likely benign', 'Uncertain significance']	['Ambry Genetics', 'Color Diagnostics, LLC DBA Color Health', 'Sema4, Sema4', "Women's Health and Genetics/Laboratory Corporation of America, LabCorp", 'GeneDx', 'Labcorp Genetics (formerly Invitae), Labcorp', 'Counsyl', 'Genetic Services Laboratory, University of Chicago', 'Illumina Laboratory Services, Illumina', 'CeGaT Center for Human Genetics Tuebingen', 'Myriad Genetics, Inc.']	['2023', '2016', '2021', '2019', '2024', '2025', '2017', '2022', '2017', '2024', '2023']	6	['Benign', 'Uncertain significance']	No_clingen_labs	0	0					not_in_region	0	0	0	-4	0	0	0	0	-1	0	0	0	VUS	0.7191250602617278	0	-4	No_score_region_PMS2
chr7:5987079	['A', 'C']	chr7:5987079:A:C	PMS2	ENST00000265849	missense_variant	MODERATE		ENSP00000265849.7:p.Phe562Leu	ENST00000265849.12:c.1686T>G	NC_000007.14:g.5987079A>C	2025-11-15	ENSP00000265849			set()	1.395985146718039e-05	3.09674222717701e-05	0	0	0	0	0	5.14e-06	4.92e-06	0.068	0.02	0	0	0.02	0.02	484254	Conflicting_classifications_of_pathogenicity	Uncertain_significance(3)|Likely_benign(1)	['Uncertain significance', 'Uncertain significance', 'Likely benign', 'Uncertain significance']	['Color Diagnostics, LLC DBA Color Health', 'Ambry Genetics', 'Labcorp Genetics (formerly Invitae), Labcorp', 'Center for Genomic Medicine, Rigshospitalet, Copenhagen University Hospital']	['2023', '2023', '2024', '2024']	3	['Benign', 'Uncertain significance']	No_clingen_labs	0	0					not_in_region	0	1	0	0	0	0	-1	0	-1	0	0	0	VUS	0.00357428	0	0	No_score_region_PMS2
chr7:5987086	['C', 'T']	chr7:5987086:C:T	PMS2	ENST00000265849	missense_variant	MODERATE		ENSP00000265849.7:p.Cys560Tyr	ENST00000265849.12:c.1679G>A	NC_000007.14:g.5987086C>T	2025-11-15	ENSP00000265849													0.041	0	0	0	0.02	0.02	455666	Conflicting_classifications_of_pathogenicity	Uncertain_significance(4)|Likely_benign(1)	['Uncertain significance', 'Uncertain significance', 'Uncertain significance', 'Likely benign', 'Uncertain significance']	['Color Diagnostics, LLC DBA Color Health', 'Labcorp Genetics (formerly Invitae), Labcorp', 'All of Us Research Program, National Institutes of Health', 'Ambry Genetics', 'GeneDx']	['2019', '2024', '2024', '2018', '2023']	5	['Benign', 'Uncertain significance']	No_clingen_labs	0	0					not_in_region	0	1	0	0	0	0	-1	0	-1	0	0	0	VUS	2.8167845390252304	0	0	No_score_region_PMS2
chr7:5987091	['GG', 'CC']	chr7:5987091:GG:CC	PMS2	ENST00000265849	missense_variant	MODERATE		ENSP00000265849.7:p.Thr558Arg	ENST00000265849.12:c.1673_1674inv	NC_000007.14:g.5987091_5987092inv	2025-11-15	ENSP00000265849																			216869	Uncertain_significance		['Uncertain significance', 'Uncertain significance', 'Uncertain significance', 'Uncertain significance']	['GeneDx', 'Labcorp Genetics (formerly Invitae), Labcorp', 'Color Diagnostics, LLC DBA Color Health', 'Ambry Genetics']	['2023', '2024', '2023', '2024']	4	['Uncertain significance']	No_clingen_labs	0	0					not_in_region	0	1	0	0	0	0	0	0	0	0	0	0			0	1	No_score_region_PMS2
chr7:5987092	['G', 'A']	chr7:5987092:G:A	PMS2	ENST00000265849	missense_variant	MODERATE		ENSP00000265849.7:p.Thr558Ile	ENST00000265849.12:c.1673C>T	NC_000007.14:g.5987092G>A	2025-11-15	ENSP00000265849													0.107	0	0.02	0	0	0.02	186134	Uncertain_significance		['Uncertain significance', 'Uncertain significance', 'Uncertain significance', 'Uncertain significance', 'Uncertain significance', 'Uncertain significance']	['PreventionGenetics, part of Exact Sciences', 'Ambry Genetics', 'All of Us Research Program, National Institutes of Health', 'Labcorp Genetics (formerly Invitae), Labcorp', 'Quest Diagnostics Nichols Institute San Juan Capistrano', 'GeneDx']	['2024', '2023', '2024', '2024', '2019', '2023']	5	['Uncertain significance']	No_clingen_labs	0	0					not_in_region	0	1	0	0	0	0	0	0	-1	0	0	0	VUS	1.7939926218703298e-07	0	1	No_score_region_PMS2
chr7:5987107	['G', 'C']	chr7:5987107:G:C	PMS2	ENST00000265849	stop_gained	HIGH	HC	ENSP00000265849.7:p.Ser553Ter	ENST00000265849.12:c.1658C>G	NC_000007.14:g.5987107G>C	2025-11-15	ENSP00000265849														0.07	0	0.01	0	0.07	1777394	Pathogenic		['Pathogenic']	['Ambry Genetics']	['2022']	1	['Pathogenic']	No_clingen_labs	0	1					not_in_region	0	1	0	0	4	0	0	0	-1	0	8	0			0	13	No_score_region_PMS2
chr7:5987109	['A', 'G']	chr7:5987109:A:G	PMS2	ENST00000265849	synonymous_variant	LOW		ENSP00000265849.7:p.His552=	ENST00000265849.12:c.1656T>C	NC_000007.14:g.5987109A>G	2025-11-15	ENSP00000265849			set()	7.678990282586843e-05	3.096934035305048e-05	0.000190367	0	0	7.336757153338224e-05	0	9.451999999999996e-05	9.38099999999999e-05		0	0.01	0	0	0.01	185030	Benign/Likely_benign		['Likely benign', 'Likely benign', 'Likely benign', 'Likely benign', 'Likely benign', 'Benign', 'Likely benign', 'Likely benign']	['Labcorp Genetics (formerly Invitae), Labcorp', 'Quest Diagnostics Nichols Institute San Juan Capistrano', 'GeneDx', 'Sema4, Sema4', 'Ambry Genetics', "Women's Health and Genetics/Laboratory Corporation of America, LabCorp", 'Color Diagnostics, LLC DBA Color Health', 'Department of Pathology and Laboratory Medicine, Sinai Health System']	['2025', '2023', '2021', '2021', '2015', '2019', '2016', '-']	6	['Benign']	No_clingen_labs	0	0					not_in_region	0	0	0	0	0	0	0	0	-1	0	0	0	VUS	0.3363469710172529	0	-1	No_score_region_PMS2
chr7:5987123	['C', 'T']	chr7:5987123:C:T	PMS2	ENST00000265849	missense_variant	MODERATE		ENSP00000265849.7:p.Asp548Asn	ENST00000265849.12:c.1642G>A	NC_000007.14:g.5987123C>T	2025-11-15	ENSP00000265849			set()	6.980997724194742e-06	1.5488027754545737e-05	0	0	0	0	0	0	0	0.105	0	0.19	0	0.01	0.19	216453	Conflicting_classifications_of_pathogenicity	Uncertain_significance(5)|Likely_benign(1)	['Uncertain significance', 'Uncertain significance', 'Uncertain significance', 'Uncertain significance', 'Uncertain significance', 'Likely benign']	['GeneDx', 'Labcorp Genetics (formerly Invitae), Labcorp', 'All of Us Research Program, National Institutes of Health', 'Color Diagnostics, LLC DBA Color Health', 'Sema4, Sema4', 'Ambry Genetics']	['2023', '2023', '2024', '2019', '2021', '2024']	6	['Benign', 'Uncertain significance']	No_clingen_labs	0	0					not_in_region	0	1	0	0	0	0	0	0	0	0	0	0	VUS	4.5877606212309445e-11	0	1	No_score_region_PMS2
chr7:5987131	['G', 'C']	chr7:5987131:G:C	PMS2	ENST00000265849	missense_variant	MODERATE		ENSP00000265849.7:p.Ser545Cys	ENST00000265849.12:c.1634C>G	NC_000007.14:g.5987131G>C	2025-11-15	ENSP00000265849													0.135	0	0.09	0	0	0.09	480321	Conflicting_classifications_of_pathogenicity	Uncertain_significance(5)|Likely_benign(1)	['Uncertain significance', 'Likely benign', 'Uncertain significance', 'Uncertain significance', 'Uncertain significance', 'Uncertain significance']	['Color Diagnostics, LLC DBA Color Health', 'Ambry Genetics', 'Labcorp Genetics (formerly Invitae), Labcorp', "Women's Health and Genetics/Laboratory Corporation of America, LabCorp", 'All of Us Research Program, National Institutes of Health', 'Baylor Genetics']	['2020', '2023', '2024', '2022', '2024', '2022']	5	['Benign', 'Uncertain significance']	No_clingen_labs	0	0					not_in_region	0	1	0	0	0	0	0	0	-1	0	0	0	VUS	2.2953778373446835e-05	0	1	No_score_region_PMS2
chr7:5987135	['C', 'G']	chr7:5987135:C:G	PMS2	ENST00000265849	missense_variant	MODERATE		ENSP00000265849.7:p.Asp544His	ENST00000265849.12:c.1630G>C	NC_000007.14:g.5987135C>G	2025-11-15	ENSP00000265849													0.053	0.2	0	0	0	0.2							0	[]	no_data	0	0					not_in_region	0	1	0	0	0	0	-1	1	0	0	0	0			0	0	No_score_region_PMS2
chr7:5987144	['T', 'C']	chr7:5987144:T:C	PMS2	ENST00000265849	missense_variant	MODERATE		ENSP00000265849.7:p.Lys541Glu	ENST00000265849.12:c.1621A>G	NC_000007.14:g.5987144T>C	2025-11-15	ENSP00000265849			set()	0.8655910221650781	0.8454029933996468	0.9236428571428572	0.924233	0.9008535784635588	0.7703398558187435	0.8506976744186047	0.9159423600000004	0.9159421500000918	0.161	0	0.1	0	0	0.1	135065	Benign		['Benign', 'not provided', 'Benign', 'Benign', 'Benign', 'Benign', 'Benign', 'Benign', 'Benign', 'Benign', 'Benign', 'Benign', 'Benign', 'Benign', 'Benign', 'Benign']	['Mayo Clinic Laboratories, Mayo Clinic', 'ITMI', 'Eurofins Ntd Llc (ga)', 'PreventionGenetics, part of Exact Sciences', 'All of Us Research Program, National Institutes of Health', 'Clinical Genetics Laboratory, Department of Pathology, Netherlands Cancer Institute', 'Clinical Genetics, Academic Medical Center', 'Laboratory for Molecular Medicine, Mass General Brigham Personalized Medicine', 'KCCC/NGS Laboratory, Kuwait Cancer Control Center', 'IntelligeneCG', 'Genome Diagnostics Laboratory, University Medical Center Utrecht', 'Labcorp Genetics (formerly Invitae), Labcorp', 'Mendelics', 'Genome-Nilou Lab', 'Diagnostic Laboratory, Department of Genetics, University Medical Center Groningen', 'Department of Pathology and Laboratory Medicine, Sinai Health System']	['-', '2013', '2018', '2016', '2024', '-', '-', '2016', '2023', '2017', '-', '2025', '2019', '2021', '-', '-']	3	['Benign']	No_clingen_labs	0	0					not_in_region	0	0	-8	0	0	0	0	0	-1	0	0	0			0	-8	No_score_region_PMS2
chr7:5987144	['TAG', 'CAT']	chr7:5987144:TAG:CAT	PMS2	ENST00000265849	missense_variant	MODERATE		ENSP00000265849.7:p.Pro540_Lys541delinsHisGlu	ENST00000265849.12:c.1619_1621delinsATG	NC_000007.14:g.5987144_5987146delinsCAT	2025-11-15	ENSP00000265849																									0	[]	no_data	0	0					not_in_region	0	1	0	0	0	0	0	0	0	0	0	0			0	1	No_score_region_PMS2
chr7:5987148	['C', 'T']	chr7:5987148:C:T	PMS2	ENST00000265849	synonymous_variant	LOW		ENSP00000265849.7:p.Ala539=	ENST00000265849.12:c.1617G>A	NC_000007.14:g.5987148C>T	2025-11-15	ENSP00000265849														0.01	0	0	0	0.01	183892	Likely_benign		['Likely benign', 'Likely benign', 'Likely benign', 'Likely benign', 'Likely benign', 'Likely benign']	["Women's Health and Genetics/Laboratory Corporation of America, LabCorp", 'GeneDx', 'PreventionGenetics, part of Exact Sciences', 'Ambry Genetics', 'Color Diagnostics, LLC DBA Color Health', 'Labcorp Genetics (formerly Invitae), Labcorp']	['2023', '2020', '2024', '2014', '2015', '2024']	4	['Benign']	No_clingen_labs	0	0					not_in_region	0	1	0	0	0	0	0	0	-1	0	0	0	VUS	0.0371675	0	0	No_score_region_PMS2
chr7:5987149	['G', 'A']	chr7:5987149:G:A	PMS2	ENST00000265849	missense_variant	MODERATE		ENSP00000265849.7:p.Ala539Val	ENST00000265849.12:c.1616C>T	NC_000007.14:g.5987149G>A	2025-11-15	ENSP00000265849			set()	6.98070533046659e-06	0	2.3798191337458357e-05	0	0	0	0	0	0	0.139	0.07	0	0	0	0.07	480353	Conflicting_classifications_of_pathogenicity	Uncertain_significance(2)|Likely_benign(4)	['Likely benign', 'Uncertain significance', 'Likely benign', 'Likely benign', 'Uncertain significance', 'Likely benign']	['All of Us Research Program, National Institutes of Health', 'ARUP Laboratories, Molecular Genetics and Genomics, ARUP Laboratories', 'Color Diagnostics, LLC DBA Color Health', 'Ambry Genetics', 'GeneDx', 'Labcorp Genetics (formerly Invitae), Labcorp']	['2024', '2023', '2017', '2018', '2022', '2025']	5	['Benign', 'Uncertain significance']	No_clingen_labs	0	0					not_in_region	0	1	0	0	0	0	0	0	-1	0	0	0	VUS	0.0349451	0	1	No_score_region_PMS2
chr7:5987156	['C', 'T']	chr7:5987156:C:T	PMS2	ENST00000265849	missense_variant	MODERATE		ENSP00000265849.7:p.Glu537Lys	ENST00000265849.12:c.1609G>A	NC_000007.14:g.5987156C>T	2025-11-15	ENSP00000265849			set()	0.00362288	3.097125867195243e-05	0.0119699	0	0	0.000587027	0.0027881	0.0111054	0.0111054	0.251	0	0.04	0	0	0.04	138701	Benign/Likely_benign		['Benign', 'Likely benign', 'Likely benign', 'Benign', 'Likely benign', 'Benign', 'Benign', 'Benign', 'Benign', 'Benign', 'Benign', 'Benign', 'Benign', 'Benign', 'Benign', 'Likely benign', 'Benign']	['Genetic Services Laboratory, University of Chicago', "Women's Health and Genetics/Laboratory Corporation of America, LabCorp", 'Department of Pathology and Laboratory Medicine, Sinai Health System', 'PreventionGenetics, part of Exact Sciences', 'Genetics and Molecular Pathology, SA Pathology', 'GeneDx', 'Genome Diagnostics Laboratory, University Medical Center Utrecht', 'ARUP Laboratories, Molecular Genetics and Genomics, ARUP Laboratories', 'Color Diagnostics, LLC DBA Color Health', 'Labcorp Genetics (formerly Invitae), Labcorp', "CHEO Genetics Diagnostic Laboratory, Children's Hospital of Eastern Ontario", 'Institute for Biomarker Research, Medical Diagnostic Laboratories, L.L.C.', 'Center for Genomic Medicine, Rigshospitalet, Copenhagen University Hospital', 'Ambry Genetics', 'Eurofins Ntd Llc (ga)', 'Illumina Laboratory Services, Illumina', 'Clinical Genetics, Academic Medical Center']	['2020', '2016', '-', '2017', '2020', '2014', '-', '2023', '2015', '2025', '2022', '2022', '2023', '2014', '2018', '2018', '-']	4	['Benign']	No_clingen_labs	0	0					not_in_region	0	0	-8	0	0	0	0	0	-1	0	0	0			0	-8	No_score_region_PMS2
chr7:5987187	['G', 'A']	chr7:5987187:G:A	PMS2	ENST00000265849	synonymous_variant	LOW		ENSP00000265849.7:p.Asp526=	ENST00000265849.12:c.1578C>T	NC_000007.14:g.5987187G>A	2025-11-15	ENSP00000265849														0	0	0.03	0	0.03	455661	Likely_benign		['Likely benign', 'Likely benign', 'Likely benign']	['Ambry Genetics', 'Labcorp Genetics (formerly Invitae), Labcorp', 'Color Diagnostics, LLC DBA Color Health']	['2023', '2024', '2019']	3	['Benign']	No_clingen_labs	0	0					not_in_region	0	1	0	0	0	0	0	0	-1	0	0	0			0	0	No_score_region_PMS2
chr7:5987189	['C', 'A']	chr7:5987189:C:A	PMS2	ENST00000265849	missense_variant	MODERATE		ENSP00000265849.7:p.Asp526Tyr	ENST00000265849.12:c.1576G>T	NC_000007.14:g.5987189C>A	2025-11-15	ENSP00000265849			set()	9.771623206209168e-05	0	0.000333127	0	0	0	0	0.00020042	0.00020125	0.288	0	0	0	0	0	186139	Uncertain_significance		['Uncertain significance', 'Uncertain significance', 'Uncertain significance', 'Uncertain significance', 'Uncertain significance', 'Uncertain significance', 'Uncertain significance', 'Uncertain significance', 'Uncertain significance', 'Uncertain significance', 'Uncertain significance']	['Quest Diagnostics Nichols Institute San Juan Capistrano', 'Color Diagnostics, LLC DBA Color Health', 'GeneDx', 'Ambry Genetics', 'Sema4, Sema4', 'All of Us Research Program, National Institutes of Health', 'Fulgent Genetics, Fulgent Genetics', "Women's Health and Genetics/Laboratory Corporation of America, LabCorp", 'Baylor Genetics', 'PreventionGenetics, part of Exact Sciences', 'Labcorp Genetics (formerly Invitae), Labcorp']	['2019', '2023', '2024', '2024', '2021', '2024', '2021', '2020', '2024', '2017', '2025']	8	['Uncertain significance']	No_clingen_labs	0	0					not_in_region	0	0	0	0	0	0	0	0	-1	0	0	0	VUS	3.655774601416388	0	0	No_score_region_PMS2
chr7:5987196	['G', 'C']	chr7:5987196:G:C	PMS2	ENST00000265849	synonymous_variant	LOW		ENSP00000265849.7:p.Ser523=	ENST00000265849.12:c.1569C>G	NC_000007.14:g.5987196G>C	2025-11-15	ENSP00000265849			set()	0.00548092	0.00424293	0.000309362	0	0	0.000220135	0.00139535	0.00516243	0.00516258		0	0	0	0.01	0.01	91306	Likely_benign		['Likely benign', 'Likely benign', 'Benign', 'Likely benign', 'Likely benign', 'Likely benign', 'Benign', 'Benign', 'Likely benign', 'Benign', 'Likely benign', 'Benign', 'Benign', 'Benign', 'Benign', 'Likely benign', 'Likely benign', 'Likely benign', 'Benign', 'Benign', 'Likely benign', 'Likely benign', 'Benign', 'Benign']	['International Society for Gastrointestinal Hereditary Tumours (InSiGHT)', 'Department of Pathology and Laboratory Medicine, Sinai Health System', 'Center for Genomic Medicine, Rigshospitalet, Copenhagen University Hospital', 'True Health Diagnostics', 'Genome Diagnostics Laboratory, Amsterdam University Medical Center', 'Institute of Human Genetics, University of Leipzig Medical Center', 'Laboratory of Diagnostic Genome Analysis, Leiden University Medical Center (LUMC)', 'Labcorp Genetics (formerly Invitae), Labcorp', 'Ambry Genetics', "CHEO Genetics Diagnostic Laboratory, Children's Hospital of Eastern Ontario", 'Illumina Laboratory Services, Illumina', 'Mayo Clinic Laboratories, Mayo Clinic', 'Quest Diagnostics Nichols Institute San Juan Capistrano', 'Genetic Services Laboratory, University of Chicago', 'Eurofins Ntd Llc (ga)', 'Joint Genome Diagnostic Labs from Nijmegen and Maastricht, Radboudumc and MUMC+', 'Clinical Genetics DNA and cytogenetics Diagnostics Lab, Erasmus MC, Erasmus Medical Center', 'CeGaT Center for Human Genetics Tuebingen', 'PreventionGenetics, part of Exact Sciences', 'Color Diagnostics, LLC DBA Color Health', 'Clinical Genetics, Academic Medical Center', 'Diagnostic Laboratory, Department of Genetics, University Medical Center Groningen', 'ARUP Laboratories, Molecular Genetics and Genomics, ARUP Laboratories', 'GeneDx']	['2013', '-', '2023', '2018', '2015', '2019', '-', '2025', '2014', '2021', '2018', '-', '2021', '2020', '2018', '-', '-', '2024', '-', '2015', '-', '-', '2023', '2013']	6	['Benign']	No_clingen_labs	0	0					not_in_region	0	0	-8	0	0	0	0	0	-1	0	0	0			0	-9	No_score_region_PMS2
chr7:5987197	['G', 'T']	chr7:5987197:G:T	PMS2	ENST00000265849	missense_variant	MODERATE		ENSP00000265849.7:p.Ser523Tyr	ENST00000265849.12:c.1568C>A	NC_000007.14:g.5987197G>T	2025-11-15	ENSP00000265849													0.235	0	0	0	0	0							0	[]	no_data	0	0					not_in_region	0	1	0	0	0	0	0	0	-1	0	0	0	VUS	1.7721738023093399e-10	0	1	No_score_region_PMS2
chr7:5987198	['A', 'T']	chr7:5987198:A:T	PMS2	ENST00000265849	missense_variant	MODERATE		ENSP00000265849.7:p.Ser523Thr	ENST00000265849.12:c.1567T>A	NC_000007.14:g.5987198A>T	2025-11-15	ENSP00000265849			set()	0.000216671	0.000371828	4.7662170535246174e-05	0	0.000329598	0.000147059	0	0.00025564	0.00025632	0.262	0	0	0	0	0	127763	Conflicting_classifications_of_pathogenicity	Uncertain_significance(6)|Likely_benign(8)	['Likely benign', 'Likely benign', 'Uncertain significance', 'Uncertain significance', 'Uncertain significance', 'Uncertain significance', 'not provided', 'Likely benign', 'Likely benign', 'Likely benign', 'Likely benign', 'Uncertain significance', 'Uncertain significance', 'Likely benign', 'Likely benign', 'Likely benign', 'Uncertain significance']	["Women's Health and Genetics/Laboratory Corporation of America, LabCorp", 'Color Diagnostics, LLC DBA Color Health', 'Counsyl', 'GeneDx', 'Sema4, Sema4', "CHEO Genetics Diagnostic Laboratory, Children's Hospital of Eastern Ontario", 'ITMI', 'Labcorp Genetics (formerly Invitae), Labcorp', 'Department of Pathology and Laboratory Medicine, Sinai Health System', 'University of Washington Department of Laboratory Medicine, University of Washington', 'Center for Genomic Medicine, Rigshospitalet, Copenhagen University Hospital', 'Myriad Genetics, Inc.', 'GeneKor MSA', 'CeGaT Center for Human Genetics Tuebingen', 'Ambry Genetics', 'Quest Diagnostics Nichols Institute San Juan Capistrano', 'PreventionGenetics, part of Exact Sciences']	['2023', '2015', '2017', '2024', '2021', '2021', '2013', '2025', '-', '2019', '2023', '2023', '2018', '2024', '2018', '2022', '2024']	7	['Benign', 'Uncertain significance']	No_clingen_labs	0	0					not_in_region	0	0	0	-4	0	0	0	0	-1	0	0	0	VUS	0.6688683663651984	0	-4	No_score_region_PMS2
chr7:5987205	['C', 'T']	chr7:5987205:C:T	PMS2	ENST00000265849	synonymous_variant	LOW		ENSP00000265849.7:p.Ala520=	ENST00000265849.12:c.1560G>A	NC_000007.14:g.5987205C>T	2025-11-15	ENSP00000265849			set()	0.00038395	0.000480099	7.135721421435707e-05	0	0	0.00139337	0.000465116	0.00091226	0.00091218		0	0	0	0	0	138700	Conflicting_classifications_of_pathogenicity	Uncertain_significance(1)|Benign(4)|Likely_benign(9)	['Likely benign', 'Likely benign', 'Likely benign', 'Likely benign', 'Benign', 'Likely benign', 'Uncertain significance', 'Benign', 'Likely benign', 'Likely benign', 'Benign', 'Benign', 'Likely benign', 'Likely benign', 'Likely benign', 'Likely benign', 'Likely benign', 'Likely benign']	['Sema4, Sema4', "CHEO Genetics Diagnostic Laboratory, Children's Hospital of Eastern Ontario", 'CeGaT Center for Human Genetics Tuebingen', 'Center for Genomic Medicine, Rigshospitalet, Copenhagen University Hospital', 'Labcorp Genetics (formerly Invitae), Labcorp', 'Clinical Genetics DNA and cytogenetics Diagnostics Lab, Erasmus MC, Erasmus Medical Center', 'Illumina Laboratory Services, Illumina', 'GeneDx', 'True Health Diagnostics', 'Ambry Genetics', 'Quest Diagnostics Nichols Institute San Juan Capistrano', "Women's Health and Genetics/Laboratory Corporation of America, LabCorp", 'Color Diagnostics, LLC DBA Color Health', 'ARUP Laboratories, Molecular Genetics and Genomics, ARUP Laboratories', 'Joint Genome Diagnostic Labs from Nijmegen and Maastricht, Radboudumc and MUMC+', 'Genetic Services Laboratory, University of Chicago', 'Department of Pathology and Laboratory Medicine, Sinai Health System', 'All of Us Research Program, National Institutes of Health']	['2021', '2023', '2024', '2023', '2025', '-', '2018', '2014', '2017', '2014', '2023', '2017', '2015', '2023', '-', '2019', '-', '2024']	7	['Benign']	No_clingen_labs	0	0					not_in_region	0	0	0	-4	0	0	0	0	-1	0	0	0	Benign	0.7303554102230103	-4	-9	No_score_region_PMS2
chr7:5987206	['GCAT', 'ACAC']	chr7:5987206:GCAT:ACAC	PMS2	ENST00000265849	missense_variant	MODERATE		ENSP00000265849.7:p.Tyr519_Ala520delinsCysVal	ENST00000265849.12:c.1556_1559delinsGTGT	NC_000007.14:g.5987206_5987209delinsACAC	2025-11-15	ENSP00000265849																			2682043	Uncertain_significance		['Uncertain significance', 'Uncertain significance', 'Uncertain significance']	['Fulgent Genetics, Fulgent Genetics', 'Ambry Genetics', 'Quest Diagnostics Nichols Institute San Juan Capistrano']	['2024', '2024', '2022']	2	['Uncertain significance']	No_clingen_labs	0	0					not_in_region	0	1	0	0	0	0	0	0	0	0	0	0			0	1	No_score_region_PMS2
chr7:5987208	['A', 'G']	chr7:5987208:A:G	PMS2	ENST00000265849	synonymous_variant	LOW		ENSP00000265849.7:p.Tyr519=	ENST00000265849.12:c.1557T>C	NC_000007.14:g.5987208A>G	2025-11-15	ENSP00000265849			set()	0.0104207	7.742814667988107e-05	0.0340471	0	0	0.00285882	0.00837209	0.0325801	0.0325798		0	0	0.01	0	0.01	141664	Benign/Likely_benign		['Benign', 'Benign', 'Benign', 'Benign', 'Benign', 'Likely benign', 'Benign', 'Benign', 'Likely benign', 'Likely benign', 'Benign', 'Benign', 'Benign', 'Benign', 'Benign', 'Benign']	['Department of Pathology and Laboratory Medicine, Sinai Health System', 'Labcorp Genetics (formerly Invitae), Labcorp', 'Institute for Biomarker Research, Medical Diagnostic Laboratories, L.L.C.', 'Laboratory of Diagnostic Genome Analysis, Leiden University Medical Center (LUMC)', 'PreventionGenetics, part of Exact Sciences', 'True Health Diagnostics', 'Center for Genomic Medicine, Rigshospitalet, Copenhagen University Hospital', 'Joint Genome Diagnostic Labs from Nijmegen and Maastricht, Radboudumc and MUMC+', 'Illumina Laboratory Services, Illumina', 'Breakthrough Genomics, Breakthrough Genomics', 'Clinical Genetics, Academic Medical Center', 'GeneDx', 'Color Diagnostics, LLC DBA Color Health', 'KCCC/NGS Laboratory, Kuwait Cancer Control Center', 'Ambry Genetics', 'Eurofins Ntd Llc (ga)']	['-', '2025', '2024', '-', '2017', '2017', '2023', '-', '2018', '-', '-', '2015', '2015', '2023', '2014', '2014']	4	['Benign']	No_clingen_labs	0	0					not_in_region	0	0	-8	0	0	0	0	0	-1	0	0	0			0	-9	No_score_region_PMS2
chr7:5987209	['T', 'C']	chr7:5987209:T:C	PMS2	ENST00000265849	missense_variant	MODERATE		ENSP00000265849.7:p.Tyr519Cys	ENST00000265849.12:c.1556A>G	NC_000007.14:g.5987209T>C	2025-11-15	ENSP00000265849			set()	0.000125633	0.000123893	2.3783475241402278e-05	0	0	0.000586768	0	0.0002912	0.00029118	0.192	0	0	0	0.03	0.03	135939	Conflicting_classifications_of_pathogenicity	Uncertain_significance(7)|Benign(1)|Likely_benign(7)	['Likely benign', 'Uncertain significance', 'Likely benign', 'Uncertain significance', 'Uncertain significance', 'Likely benign', 'Uncertain significance', 'Likely benign', 'Uncertain significance', 'Likely benign', 'Uncertain significance', 'Uncertain significance', 'Benign', 'Likely benign', 'Likely benign', 'Likely benign']	['Department of Pathology and Laboratory Medicine, Sinai Health System', 'CeGaT Center for Human Genetics Tuebingen', 'Labcorp Genetics (formerly Invitae), Labcorp', 'Fulgent Genetics, Fulgent Genetics', 'Sema4, Sema4', 'Ambry Genetics', 'Myriad Genetics, Inc.', "CHEO Genetics Diagnostic Laboratory, Children's Hospital of Eastern Ontario", 'Counsyl', "Women's Health and Genetics/Laboratory Corporation of America, LabCorp", 'GeneDx', 'Institute for Clinical Genetics, University Hospital TU Dresden, University Hospital TU Dresden', 'Color Diagnostics, LLC DBA Color Health', 'Quest Diagnostics Nichols Institute San Juan Capistrano', 'Center for Genomic Medicine, Rigshospitalet, Copenhagen University Hospital', 'ARUP Laboratories, Molecular Genetics and Genomics, ARUP Laboratories']	['-', '2022', '2025', '2017', '2021', '2018', '2023', '2021', '2016', '2024', '2017', '2021', '2015', '2022', '2023', '2019']	7	['Benign', 'Uncertain significance']	No_clingen_labs	0	0					not_in_region	0	0	0	-4	0	0	0	0	-1	0	0	0	VUS	0.0132687	0	-4	No_score_region_PMS2
chr7:5987210	['A', 'G']	chr7:5987210:A:G	PMS2	ENST00000265849	missense_variant	MODERATE		ENSP00000265849.7:p.Tyr519His	ENST00000265849.12:c.1555T>C	NC_000007.14:g.5987210A>G	2025-11-15	ENSP00000265849			set()	0.000111777	0	0.000381007	0	0	0	0	0.00023851	0.00023834	0.06	0	0	0	0.03	0.03	216451	Conflicting_classifications_of_pathogenicity	Uncertain_significance(6)|Likely_benign(2)	['Likely benign', 'Uncertain significance', 'Likely benign', 'Uncertain significance', 'Uncertain significance', 'Uncertain significance', 'Uncertain significance', 'Uncertain significance']	['Color Diagnostics, LLC DBA Color Health', 'Mendelics', 'Ambry Genetics', 'Labcorp Genetics (formerly Invitae), Labcorp', 'GeneDx', "Women's Health and Genetics/Laboratory Corporation of America, LabCorp", 'Fulgent Genetics, Fulgent Genetics', 'Quest Diagnostics Nichols Institute San Juan Capistrano']	['2016', '2019', '2024', '2025', '2024', '2019', '2024', '2024']	5	['Benign', 'Uncertain significance']	No_clingen_labs	0	0					not_in_region	0	0	0	-4	0	0	-1	0	-1	0	0	0	VUS	0.0131623	0	-5	No_score_region_PMS2
chr7:5987213	['C', 'T']	chr7:5987213:C:T	PMS2	ENST00000265849	missense_variant	MODERATE		ENSP00000265849.7:p.Glu518Lys	ENST00000265849.12:c.1552G>A	NC_000007.14:g.5987213C>T	2025-11-15	ENSP00000265849			set()	1.3962385333910445e-05	1.5489947024381177e-05	2.37936613686114e-05	0	0	0	0	2.32e-06	1.87e-06	0.106	0	0	0.09	0	0.09	219612	Conflicting_classifications_of_pathogenicity	Uncertain_significance(8)|Likely_benign(1)	['Likely benign', 'Uncertain significance', 'Uncertain significance', 'Uncertain significance', 'Uncertain significance', 'Uncertain significance', 'Uncertain significance', 'Uncertain significance', 'Uncertain significance']	['Ambry Genetics', 'Labcorp Genetics (formerly Invitae), Labcorp', 'All of Us Research Program, National Institutes of Health', 'Fulgent Genetics, Fulgent Genetics', 'Color Diagnostics, LLC DBA Color Health', "Women's Health and Genetics/Laboratory Corporation of America, LabCorp", 'Quest Diagnostics Nichols Institute San Juan Capistrano', 'Illumina Laboratory Services, Illumina', 'GeneDx']	['2018', '2024', '2023', '2018', '2023', '2016', '2019', '2018', '2024']	6	['Benign', 'Uncertain significance']	No_clingen_labs	0	0					not_in_region	0	1	0	0	0	0	0	0	-1	0	0	0	VUS	0.2491928959248164	0	1	No_score_region_PMS2
chr7:5987214	['G', 'T']	chr7:5987214:G:T	PMS2	ENST00000265849	missense_variant	MODERATE		ENSP00000265849.7:p.Ser517Arg	ENST00000265849.12:c.1551C>A	NC_000007.14:g.5987214G>T	2025-11-15	ENSP00000265849			set()	6.983727913960472e-06	1.5488027754545737e-05	0	0	0	0	0	0	0	0.241	0	0	0	0	0	142461	Conflicting_classifications_of_pathogenicity	Uncertain_significance(6)|Likely_benign(1)	['Uncertain significance', 'Uncertain significance', 'Uncertain significance', 'Uncertain significance', 'Uncertain significance', 'Uncertain significance', 'Likely benign']	['Quest Diagnostics Nichols Institute San Juan Capistrano', 'GeneDx', 'All of Us Research Program, National Institutes of Health', 'Labcorp Genetics (formerly Invitae), Labcorp', 'Color Diagnostics, LLC DBA Color Health', 'Mayo Clinic Laboratories, Mayo Clinic', 'Ambry Genetics']	['2024', '2019', '2024', '2024', '2023', '2022', '2024']	6	['Benign', 'Uncertain significance']	No_clingen_labs	0	0					not_in_region	0	1	0	0	0	0	0	0	-1	0	0	0	VUS	0.1378308596864031	0	1	No_score_region_PMS2
chr7:5987226	['A', 'G']	chr7:5987226:A:G	PMS2	ENST00000265849	synonymous_variant	LOW		ENSP00000265849.7:p.Ser513=	ENST00000265849.12:c.1539T>C	NC_000007.14:g.5987226A>G	2025-11-15	ENSP00000265849			set()	2.0951183741881417e-05	0	7.141496857741382e-05	0	0	0	0	1.894e-05	1.9250000000000004e-05		0	0	0	0	0	186435	Likely_benign		['Likely benign', 'Likely benign', 'Likely benign', 'Likely benign']	['Labcorp Genetics (formerly Invitae), Labcorp', 'GeneDx', 'Ambry Genetics', 'Color Diagnostics, LLC DBA Color Health']	['2025', '2018', '2014', '2016']	4	['Benign']	No_clingen_labs	0	0					not_in_region	0	1	0	0	0	0	0	0	-1	0	0	0	VUS	8.083116187643362e-05	0	0	No_score_region_PMS2
chr7:5987232	['C', 'T']	chr7:5987232:C:T	PMS2	ENST00000265849	synonymous_variant	LOW		ENSP00000265849.7:p.Thr511=	ENST00000265849.12:c.1533G>A	NC_000007.14:g.5987232C>T	2025-11-15	ENSP00000265849			set()	0.000104731	1.5488027754545737e-05	0	0	0	0.0010273	0	0.00062084	0.00062054		0	0	0	0.01	0.01	186001	Benign/Likely_benign		['Likely benign', 'Likely benign', 'Benign', 'Benign', 'Likely benign', 'Likely benign', 'Likely benign']	['Labcorp Genetics (formerly Invitae), Labcorp', 'Ambry Genetics', 'GeneDx', "Women's Health and Genetics/Laboratory Corporation of America, LabCorp", 'Color Diagnostics, LLC DBA Color Health', 'Institute for Biomarker Research, Medical Diagnostic Laboratories, L.L.C.', 'Quest Diagnostics Nichols Institute San Juan Capistrano']	['2025', '2014', '2015', '2022', '2015', '2024', '2020']	5	['Benign']	No_clingen_labs	0	0					not_in_region	0	0	0	-4	0	0	0	0	-1	0	0	0	VUS	0.1574486351403727	0	-5	No_score_region_PMS2
chr7:5987233	['G', 'A']	chr7:5987233:G:A	PMS2	ENST00000265849	missense_variant	MODERATE		ENSP00000265849.7:p.Thr511Met	ENST00000265849.12:c.1532C>T	NC_000007.14:g.5987233G>A	2025-11-15	ENSP00000265849			set()	0.0244715	0.000433638	0.0765935	0.0335249	0.00393959	0.0073346	0.0190875	0.0743855	0.0743858	0.138	0	0	0	0	0	41704	Benign		['Benign', 'Benign', 'Benign', 'Benign', 'Benign', 'Benign', 'Likely benign', 'Benign', 'Benign', 'Benign', 'Benign', 'Benign', 'Benign', 'Benign', 'Benign', 'Benign', 'Uncertain significance', 'Benign', 'Benign', 'Benign', 'Benign', 'Benign', 'Likely benign', 'Benign', 'Benign', 'Benign', 'not provided']	['All of Us Research Program, National Institutes of Health', 'Genome Diagnostics Laboratory, Amsterdam University Medical Center', 'ARUP Laboratories, Molecular Genetics and Genomics, ARUP Laboratories', 'Genome Diagnostics Laboratory, University Medical Center Utrecht', 'True Health Diagnostics', 'Ambry Genetics', 'Vantari Genetics', 'Laboratory for Molecular Medicine, Mass General Brigham Personalized Medicine', 'Labcorp Genetics (formerly Invitae), Labcorp', 'Color Diagnostics, LLC DBA Color Health', "CHEO Genetics Diagnostic Laboratory, Children's Hospital of Eastern Ontario", 'Laboratory of Diagnostic Genome Analysis, Leiden University Medical Center (LUMC)', 'Joint Genome Diagnostic Labs from Nijmegen and Maastricht, Radboudumc and MUMC+', 'Clinical Genetics, Academic Medical Center', 'Eurofins Ntd Llc (ga)', 'Institute for Biomarker Research, Medical Diagnostic Laboratories, L.L.C.', 'Biesecker Lab/Clinical Genomics Section, National Institutes of Health', 'Sema4, Sema4', 'KCCC/NGS Laboratory, Kuwait Cancer Control Center', 'PreventionGenetics, part of Exact Sciences', 'Department of Pathology and Laboratory Medicine, Sinai Health System', 'GeneDx', 'Illumina Laboratory Services, Illumina', 'International Society for Gastrointestinal Hereditary Tumours (InSiGHT)', 'Center for Genomic Medicine, Rigshospitalet, Copenhagen University Hospital', "Center for Pediatric Genomic Medicine, Children's Mercy Hospital and Clinics", 'ITMI']	['2024', '2017', '2023', '2014', '2018', '2014', '2016', '2021', '2025', '2014', '2021', '-', '-', '-', '2018', '2021', '2012', '2020', '2023', '-', '-', '2015', '2018', '2013', '2023', '2017', '2013']	8	['Benign']	No_clingen_labs	0	0					not_in_region	0	0	-8	0	0	0	0	0	-1	0	0	0			0	-8	No_score_region_PMS2
chr7:5987234	['T', 'C']	chr7:5987234:T:C	PMS2	ENST00000265849	missense_variant	MODERATE		ENSP00000265849.7:p.Thr511Ala	ENST00000265849.12:c.1531A>G	NC_000007.14:g.5987234T>C	2025-11-15	ENSP00000265849			set()	0.021713	0.0277511	0.00661464	0	0.0206965	0.0159208	0.0232775	0.0266812	0.0266807	0.031	0	0	0.01	0	0.01	41703	Benign		['Benign', 'Benign', 'Benign', 'Benign', 'Benign', 'Benign', 'Benign', 'not provided', 'Benign', 'Benign', 'Benign', 'Benign', 'Benign', 'Benign', 'Benign', 'Likely benign', 'Benign', 'Benign', 'Likely benign', 'Benign', 'Benign', 'Benign', 'Benign', 'Benign', 'Benign', 'Benign', 'Benign']	['Biesecker Lab/Clinical Genomics Section, National Institutes of Health', 'Department of Pathology and Laboratory Medicine, Sinai Health System', 'Mayo Clinic Laboratories, Mayo Clinic', 'Counsyl', 'Color Diagnostics, LLC DBA Color Health', 'International Society for Gastrointestinal Hereditary Tumours (InSiGHT)', 'True Health Diagnostics', 'ITMI', 'Clinical Genetics DNA and cytogenetics Diagnostics Lab, Erasmus MC, Erasmus Medical Center', 'Myriad Genetics, Inc.', 'KCCC/NGS Laboratory, Kuwait Cancer Control Center', 'Center for Genomic Medicine, Rigshospitalet, Copenhagen University Hospital', 'All of Us Research Program, National Institutes of Health', 'Clinical Genetics Laboratory, Department of Pathology, Netherlands Cancer Institute', 'Labcorp Genetics (formerly Invitae), Labcorp', 'Illumina Laboratory Services, Illumina', 'Eurofins Ntd Llc (ga)', 'Joint Genome Diagnostic Labs from Nijmegen and Maastricht, Radboudumc and MUMC+', 'Vantari Genetics', 'PreventionGenetics, part of Exact Sciences', 'ARUP Laboratories, Molecular Genetics and Genomics, ARUP Laboratories', 'Genome Diagnostics Laboratory, Amsterdam University Medical Center', 'Clinical Genetics, Academic Medical Center', 'Laboratory of Diagnostic Genome Analysis, Leiden University Medical Center (LUMC)', 'Ambry Genetics', 'GeneDx', 'Genome Diagnostics Laboratory, University Medical Center Utrecht']	['2012', '-', '-', '2017', '2022', '2013', '2018', '2013', '2015', '2023', '2023', '2023', '2024', '-', '2025', '2018', '2014', '-', '2015', '-', '2023', '2015', '-', '-', '2014', '2013', '2014']	7	['Benign']	No_clingen_labs	0	0					not_in_region	0	0	-8	0	0	0	-1	0	-1	0	0	0			0	-9	No_score_region_PMS2
chr7:5987255	['C', 'G']	chr7:5987255:C:G	PMS2	ENST00000265849	missense_variant	MODERATE		ENSP00000265849.7:p.Glu504Gln	ENST00000265849.12:c.1510G>C	NC_000007.14:g.5987255C>G	2025-11-15	ENSP00000265849			set()	6.281582400402021e-05	0.000139366	0	0	0	0	0	7.234999999999998e-05	7.225999999999993e-05	0.19	0	0	0	0	0	91305	Conflicting_classifications_of_pathogenicity	Uncertain_significance(7)|Benign(1)|Likely_benign(1)	['Likely benign', 'Uncertain significance', 'Uncertain significance', 'Uncertain significance', 'Benign', 'Uncertain significance', 'Uncertain significance', 'Uncertain significance', 'Likely benign', 'Uncertain significance']	['Ambry Genetics', 'GeneDx', 'Color Diagnostics, LLC DBA Color Health', 'Baylor Genetics', 'Labcorp Genetics (formerly Invitae), Labcorp', 'Quest Diagnostics Nichols Institute San Juan Capistrano', "Women's Health and Genetics/Laboratory Corporation of America, LabCorp", 'Sema4, Sema4', 'Department of Pathology and Laboratory Medicine, Sinai Health System', 'All of Us Research Program, National Institutes of Health']	['2018', '2024', '2023', '2024', '2025', '2024', '2024', '2021', '-', '2024']	8	['Benign', 'Uncertain significance']	No_clingen_labs	0	0					not_in_region	0	0	0	0	0	0	0	0	-1	0	0	0	VUS	0.670232	0	0	No_score_region_PMS2
chr7:5987264	['C', 'T']	chr7:5987264:C:T	PMS2	ENST00000265849	missense_variant	MODERATE		ENSP00000265849.7:p.Val501Met	ENST00000265849.12:c.1501G>A	NC_000007.14:g.5987264C>T	2025-11-15	ENSP00000265849			set()	4.188657116528441e-05	7.742814667988107e-05	0	0	0	0	0.000464253	2.961e-05	3.0410000000000005e-05	0.07	0	0	0	0	0	127762	Conflicting_classifications_of_pathogenicity	Uncertain_significance(7)|Likely_benign(3)	['Uncertain significance', 'Likely benign', 'Uncertain significance', 'Uncertain significance', 'Uncertain significance', 'Likely benign', 'Uncertain significance', 'Uncertain significance', 'Likely benign', 'Uncertain significance', 'Uncertain significance']	["Women's Health and Genetics/Laboratory Corporation of America, LabCorp", 'Ambry Genetics', 'PreventionGenetics, part of Exact Sciences', 'Quest Diagnostics Nichols Institute San Juan Capistrano', 'CeGaT Center for Human Genetics Tuebingen', 'Mendelics', 'Labcorp Genetics (formerly Invitae), Labcorp', 'Sema4, Sema4', 'Color Diagnostics, LLC DBA Color Health', 'Genomics and Molecular Medicine Service, East Genomic Laboratory Hub, NHS Genomic Medicine Service', 'GeneDx']	['2022', '2024', '2024', '2024', '2024', '2024', '2025', '2022', '2016', '2024', '2024']	6	['Benign', 'Uncertain significance']	No_clingen_labs	0	0					not_in_region	0	0	0	0	0	0	-1	0	-1	0	0	0	Benign	0.0678397	-4	-5	No_score_region_PMS2
chr7:5987265	['G', 'A']	chr7:5987265:G:A	PMS2	ENST00000265849	synonymous_variant	LOW		ENSP00000265849.7:p.Ser500=	ENST00000265849.12:c.1500C>T	NC_000007.14:g.5987265G>A	2025-11-15	ENSP00000265849			set()	6.284301814068457e-05	1.5488507527414658e-05	0.000166564	0	0	7.33998825601879e-05	0	7.794999999999997e-05	7.725999999999991e-05		0	0	0	0	0	187541	Likely_benign		['Likely benign', 'Likely benign', 'Likely benign', 'Likely benign', 'Likely benign', 'Likely benign', 'Likely benign', 'Likely benign']	["Women's Health and Genetics/Laboratory Corporation of America, LabCorp", 'Ambry Genetics', 'Color Diagnostics, LLC DBA Color Health', 'Labcorp Genetics (formerly Invitae), Labcorp', 'Sema4, Sema4', 'GeneDx', "CHEO Genetics Diagnostic Laboratory, Children's Hospital of Eastern Ontario", 'All of Us Research Program, National Institutes of Health']	['2022', '2014', '2015', '2025', '2022', '2018', '2022', '2024']	6	['Benign']	No_clingen_labs	0	0					not_in_region	0	0	0	0	0	0	0	0	-1	0	0	0	VUS	0.0499782	0	-1	No_score_region_PMS2
chr7:5987266	['G', 'C']	chr7:5987266:G:C	PMS2	ENST00000265849	missense_variant	MODERATE		ENSP00000265849.7:p.Ser500Cys	ENST00000265849.12:c.1499C>G	NC_000007.14:g.5987266G>C	2025-11-15	ENSP00000265849			set()	2.093831572188333e-05	0	7.134024541044421e-05	0	0	0	0	1.892e-05	1.924000000000001e-05	0.199	0	0	0	0	0	419358	Uncertain_significance		['Uncertain significance', 'Uncertain significance', 'Uncertain significance', 'Uncertain significance', 'Uncertain significance']	['Baylor Genetics', 'Ambry Genetics', 'GeneDx', 'Labcorp Genetics (formerly Invitae), Labcorp', 'Color Diagnostics, LLC DBA Color Health']	['2024', '2024', '2023', '2024', '2023']	5	['Uncertain significance']	No_clingen_labs	0	0					not_in_region	0	1	0	0	0	0	0	0	-1	0	0	0	VUS	1.5777331725124476e-12	0	1	No_score_region_PMS2
chr7:5987275	['C', 'T']	chr7:5987275:C:T	PMS2	ENST00000265849	missense_variant	MODERATE		ENSP00000265849.7:p.Gly497Asp	ENST00000265849.12:c.1490G>A	NC_000007.14:g.5987275C>T	2025-11-15	ENSP00000265849			set()	7.678883071553229e-05	0.000139375	0	0	0	7.332453438920662e-05	0.000464684	7.234999999999998e-05	7.226999999999993e-05	0.252	0	0	0	0	0	127761	Conflicting_classifications_of_pathogenicity	Uncertain_significance(13)|Benign(1)|Likely_benign(3)	['Uncertain significance', 'Uncertain significance', 'Likely benign', 'Benign', 'Uncertain significance', 'Uncertain significance', 'not provided', 'Likely benign', 'Uncertain significance', 'Uncertain significance', 'Uncertain significance', 'Uncertain significance', 'Uncertain significance', 'Uncertain significance', 'Uncertain significance', 'Uncertain significance', 'Uncertain significance', 'Uncertain significance', 'Likely benign']	['GeneKor MSA', 'Department of Pathology and Laboratory Medicine, Sinai Health System', "Women's Health and Genetics/Laboratory Corporation of America, LabCorp", 'Labcorp Genetics (formerly Invitae), Labcorp', 'Institute for Clinical Genetics, University Hospital TU Dresden, University Hospital TU Dresden', 'Mendelics', 'ITMI', 'Ambry Genetics', 'Institute for Biomarker Research, Medical Diagnostic Laboratories, L.L.C.', 'Counsyl', 'Illumina Laboratory Services, Illumina', 'CeGaT Center for Human Genetics Tuebingen', 'Sema4, Sema4', 'Quest Diagnostics Nichols Institute San Juan Capistrano', 'MGZ Medical Genetics Center', 'GeneDx', 'ARUP Laboratories, Molecular Genetics and Genomics, ARUP Laboratories', 'Myriad Genetics, Inc.', 'Color Diagnostics, LLC DBA Color Health']	['2018', '-', '2024', '2025', '2021', '2019', '2013', '2018', '2023', '2018', '2017', '2024', '2021', '2024', '2022', '2024', '2021', '2023', '2015']	7	['Benign', 'Uncertain significance']	No_clingen_labs	0	0					not_in_region	0	0	0	0	0	0	0	0	-1	0	0	0	VUS	0.8238819696900538	0	0	No_score_region_PMS2
chr7:5987277	['G', 'A']	chr7:5987277:G:A	PMS2	ENST00000265849	synonymous_variant	LOW		ENSP00000265849.7:p.His496=	ENST00000265849.12:c.1488C>T	NC_000007.14:g.5987277G>A	2025-11-15	ENSP00000265849			set()	0.0225749	0.000309741	0.0726675	0	0	0.0088853	0.0176744	0.0705162	0.0705166		0	0	0	0	0	91304	Benign		['Benign', 'Benign', 'Benign', 'Benign', 'Benign', 'Benign', 'Benign', 'Benign', 'Benign', 'Benign', 'Benign', 'Benign', 'Likely benign', 'Benign', 'Benign', 'Benign', 'Benign', 'Benign', 'Benign', 'Benign', 'Benign', 'Likely benign']	['Myriad Genetics, Inc.', "CHEO Genetics Diagnostic Laboratory, Children's Hospital of Eastern Ontario", 'Clinical Genetics, Academic Medical Center', 'Counsyl', 'Labcorp Genetics (formerly Invitae), Labcorp', 'ARUP Laboratories, Molecular Genetics and Genomics, ARUP Laboratories', 'Clinical Genetics Laboratory, Department of Pathology, Netherlands Cancer Institute', 'Joint Genome Diagnostic Labs from Nijmegen and Maastricht, Radboudumc and MUMC+', 'Mayo Clinic Laboratories, Mayo Clinic', 'Genome Diagnostics Laboratory, Amsterdam University Medical Center', 'Laboratory of Diagnostic Genome Analysis, Leiden University Medical Center (LUMC)', 'Center for Genomic Medicine, Rigshospitalet, Copenhagen University Hospital', 'True Health Diagnostics', 'International Society for Gastrointestinal Hereditary Tumours (InSiGHT)', 'Eurofins Ntd Llc (ga)', 'PreventionGenetics, part of Exact Sciences', 'Ambry Genetics', 'GeneDx', 'Color Diagnostics, LLC DBA Color Health', 'Department of Pathology and Laboratory Medicine, Sinai Health System', 'KCCC/NGS Laboratory, Kuwait Cancer Control Center', 'Illumina Laboratory Services, Illumina']	['2023', '2021', '-', '2017', '2025', '2023', '-', '-', '-', '2016', '-', '2023', '2018', '2013', '2018', '-', '2014', '2015', '2015', '-', '2023', '2018']	6	['Benign']	No_clingen_labs	0	0					not_in_region	0	0	-8	0	0	0	0	0	-1	0	0	0			0	-9	No_score_region_PMS2
chr7:5987281	['C', 'G']	chr7:5987281:C:G	PMS2	ENST00000265849	missense_variant	MODERATE		ENSP00000265849.7:p.Gly495Ala	ENST00000265849.12:c.1484G>C	NC_000007.14:g.5987281C>G	2025-11-15	ENSP00000265849													0.291	0	0	0	0	0	419400	Uncertain_significance		['Uncertain significance', 'Uncertain significance', 'Uncertain significance', 'Uncertain significance']	['Labcorp Genetics (formerly Invitae), Labcorp', 'Ambry Genetics', 'GeneDx', 'Quest Diagnostics Nichols Institute San Juan Capistrano']	['2024', '2024', '2020', '2023']	4	['Uncertain significance']	No_clingen_labs	0	0					not_in_region	0	1	0	0	0	0	0	0	-1	0	0	0			0	1	No_score_region_PMS2
chr7:5987284	['G', 'A']	chr7:5987284:G:A	PMS2	ENST00000265849	missense_variant	MODERATE		ENSP00000265849.7:p.Ser494Leu	ENST00000265849.12:c.1481C>T	NC_000007.14:g.5987284G>A	2025-11-15	ENSP00000265849													0.158	0	0	0	0	0	142635	Conflicting_classifications_of_pathogenicity	Uncertain_significance(11)|Likely_benign(1)	['Uncertain significance', 'Likely benign', 'Uncertain significance', 'Uncertain significance', 'Uncertain significance', 'Uncertain significance', 'Uncertain significance', 'Uncertain significance', 'Uncertain significance', 'Uncertain significance', 'Uncertain significance', 'Uncertain significance']	['Myriad Genetics, Inc.', 'Ambry Genetics', "Women's Health and Genetics/Laboratory Corporation of America, LabCorp", 'Quest Diagnostics Nichols Institute San Juan Capistrano', 'Color Diagnostics, LLC DBA Color Health', 'All of Us Research Program, National Institutes of Health', 'Baylor Genetics', 'GeneDx', 'Labcorp Genetics (formerly Invitae), Labcorp', 'Counsyl', 'Sema4, Sema4', 'Fulgent Genetics, Fulgent Genetics']	['2023', '2024', '2019', '2023', '2023', '2024', '2024', '2023', '2025', '2017', '2021', '2024']	9	['Benign', 'Uncertain significance']	No_clingen_labs	0	0					not_in_region	0	1	0	0	0	0	0	0	-1	0	0	0	VUS	3.572665657729492	0	1	No_score_region_PMS2
chr7:5987287	['T', 'A']	chr7:5987287:T:A	PMS2	ENST00000265849	missense_variant	MODERATE		ENSP00000265849.7:p.Asp493Val	ENST00000265849.12:c.1478A>T	NC_000007.14:g.5987287T>A	2025-11-15	ENSP00000265849													0.309	0	0	0	0	0							0	[]	no_data	0	0					not_in_region	0	1	0	0	0	0	0	0	-1	0	0	0			0	1	No_score_region_PMS2
chr7:5987288	['C', 'T']	chr7:5987288:C:T	PMS2	ENST00000265849	missense_variant	MODERATE		ENSP00000265849.7:p.Asp493Asn	ENST00000265849.12:c.1477G>A	NC_000007.14:g.5987288C>T	2025-11-15	ENSP00000265849													0.24	0	0	0	0	0	127760	Uncertain_significance		['Uncertain significance', 'Uncertain significance', 'Uncertain significance', 'Uncertain significance', 'Uncertain significance', 'Uncertain significance']	['Color Diagnostics, LLC DBA Color Health', 'GeneDx', 'Ambry Genetics', 'Labcorp Genetics (formerly Invitae), Labcorp', 'Sema4, Sema4', 'Baylor Genetics']	['2021', '2021', '2023', '2024', '2022', '2023']	6	['Uncertain significance']	No_clingen_labs	0	0					not_in_region	0	1	0	0	0	0	0	0	-1	0	0	0	VUS	0.00352945	0	1	No_score_region_PMS2
chr7:5987289	['C', 'T']	chr7:5987289:C:T	PMS2	ENST00000265849	synonymous_variant	LOW		ENSP00000265849.7:p.Lys492=	ENST00000265849.12:c.1476G>A	NC_000007.14:g.5987289C>T	2025-11-15	ENSP00000265849			set()	6.980120616484253e-06	0	0	0	0.000328947	0	0	0	0		0	0	0	0	0	416557	Likely_benign		['Likely benign', 'Likely benign', 'Likely benign', 'Likely benign', 'Likely benign', 'Likely benign']	['GeneDx', 'Color Diagnostics, LLC DBA Color Health', 'Center for Genomic Medicine, Rigshospitalet, Copenhagen University Hospital', 'Labcorp Genetics (formerly Invitae), Labcorp', 'Ambry Genetics', 'All of Us Research Program, National Institutes of Health']	['2018', '2017', '2023', '2024', '2015', '2023']	5	['Benign']	No_clingen_labs	0	0					not_in_region	0	1	0	0	0	0	0	0	-1	0	0	0	VUS	0.000297538	0	0	No_score_region_PMS2
chr7:5987295	['C', 'T']	chr7:5987295:C:T	PMS2	ENST00000265849	synonymous_variant	LOW		ENSP00000265849.7:p.Val490=	ENST00000265849.12:c.1470G>A	NC_000007.14:g.5987295C>T	2025-11-15	ENSP00000265849			set()	2.0934516831351533e-05	1.548371113588505e-05	0	0	0	0	0	5.57e-06	5.54e-06		0	0	0.06	0	0.06	186599	Likely_benign		['Likely benign', 'Likely benign', 'Likely benign', 'Likely benign']	['Labcorp Genetics (formerly Invitae), Labcorp', 'Ambry Genetics', 'All of Us Research Program, National Institutes of Health', 'Color Diagnostics, LLC DBA Color Health']	['2024', '2014', '2023', '2015']	4	['Benign']	No_clingen_labs	0	0					not_in_region	0	1	0	0	0	0	0	0	-1	0	0	0	VUS	0.000198992	0	0	No_score_region_PMS2
chr7:5987298	['C', 'T']	chr7:5987298:C:T	PMS2	ENST00000265849	synonymous_variant	LOW		ENSP00000265849.7:p.Glu489=	ENST00000265849.12:c.1467G>A	NC_000007.14:g.5987298C>T	2025-11-15	ENSP00000265849			set()	0.000146544	0.0002942	4.757147614290472e-05	0	0	0	0	0.00019249	0.00019177		0	0	0	0	0	135938	Benign/Likely_benign		['Benign', 'Likely benign', 'Likely benign', 'Likely benign', 'Likely benign', 'Likely benign', 'Likely benign', 'Likely benign', 'Likely benign', 'Benign', 'Likely benign', 'Likely benign', 'Likely benign', 'Likely benign', 'Likely benign']	["Women's Health and Genetics/Laboratory Corporation of America, LabCorp", "CHEO Genetics Diagnostic Laboratory, Children's Hospital of Eastern Ontario", 'Center for Genomic Medicine, Rigshospitalet, Copenhagen University Hospital', 'All of Us Research Program, National Institutes of Health', 'PreventionGenetics, part of Exact Sciences', 'Joint Genome Diagnostic Labs from Nijmegen and Maastricht, Radboudumc and MUMC+', 'Sema4, Sema4', 'Quest Diagnostics Nichols Institute San Juan Capistrano', 'Diagnostic Laboratory, Department of Genetics, University Medical Center Groningen', 'GeneDx', 'Fulgent Genetics, Fulgent Genetics', 'Labcorp Genetics (formerly Invitae), Labcorp', 'Color Diagnostics, LLC DBA Color Health', 'Ambry Genetics', 'True Health Diagnostics']	['2020', '2023', '2023', '2024', '2017', '-', '2021', '2022', '-', '2015', '2021', '2025', '2015', '2014', '2018']	7	['Benign']	No_clingen_labs	0	0					not_in_region	0	0	0	0	0	0	0	0	-1	0	0	0	Benign	0.4137489045117954	-4	-5	No_score_region_PMS2
chr7:5987301	['C', 'T']	chr7:5987301:C:T	PMS2	ENST00000265849	synonymous_variant	LOW		ENSP00000265849.7:p.Ala488=	ENST00000265849.12:c.1464G>A	NC_000007.14:g.5987301C>T	2025-11-15	ENSP00000265849			set()	1.396121574266687e-05	0	2.38038562247084e-05	0.000319489	0	0	0	2.32e-06	1.87e-06		0	0	0	0	0	230883	Likely_benign		['Likely benign', 'Likely benign', 'Likely benign', 'Likely benign', 'Likely benign']	['All of Us Research Program, National Institutes of Health', 'Labcorp Genetics (formerly Invitae), Labcorp', 'Color Diagnostics, LLC DBA Color Health', 'GeneDx', 'Ambry Genetics']	['2023', '2024', '2017', '2018', '2015']	5	['Benign']	No_clingen_labs	0	0					not_in_region	0	1	0	0	0	0	0	0	-1	0	0	0	VUS	0.00101642	0	0	No_score_region_PMS2
chr7:5987310	['C', 'T']	chr7:5987310:C:T	PMS2	ENST00000265849	synonymous_variant	LOW		ENSP00000265849.7:p.Thr485=	ENST00000265849.12:c.1455G>A	NC_000007.14:g.5987310C>T	2025-11-15	ENSP00000265849			set()	6.9809002568971295e-06	0	2.3802723031514804e-05	0	0	0	0	0	0		0	0	0	0	0	186053	Likely_benign		['Likely benign', 'Likely benign', 'Likely benign', 'Likely benign', 'Likely benign', 'Likely benign', 'Likely benign']	['Labcorp Genetics (formerly Invitae), Labcorp', 'KCCC/NGS Laboratory, Kuwait Cancer Control Center', 'Sema4, Sema4', 'Ambry Genetics', 'GeneDx', 'Color Diagnostics, LLC DBA Color Health', 'All of Us Research Program, National Institutes of Health']	['2024', '2023', '2022', '2014', '2019', '2018', '2023']	6	['Benign']	No_clingen_labs	0	0					not_in_region	0	1	0	0	0	0	0	0	-1	0	0	0	VUS	0.0055747	0	0	No_score_region_PMS2
chr7:5987311	['G', 'A']	chr7:5987311:G:A	PMS2	ENST00000265849	missense_variant	MODERATE		ENSP00000265849.7:p.Thr485Met	ENST00000265849.12:c.1454C>T	NC_000007.14:g.5987311G>A	2025-11-15	ENSP00000265849			set()	6.981875052364063e-06	0	2.3792529145848203e-05	0	0	0	0	0	0	0.099	0	0	0	0	0	237886	Conflicting_classifications_of_pathogenicity	Uncertain_significance(7)|Likely_benign(1)	['Uncertain significance', 'Uncertain significance', 'Uncertain significance', 'Uncertain significance', 'Likely benign', 'Uncertain significance', 'Uncertain significance', 'Uncertain significance']	['All of Us Research Program, National Institutes of Health', 'Labcorp Genetics (formerly Invitae), Labcorp', 'Institute for Biomarker Research, Medical Diagnostic Laboratories, L.L.C.', 'GeneDx', 'Ambry Genetics', 'MGZ Medical Genetics Center', 'Quest Diagnostics Nichols Institute San Juan Capistrano', 'Color Diagnostics, LLC DBA Color Health']	['2024', '2025', '2024', '2024', '2018', '2022', '2024', '2023']	6	['Benign', 'Uncertain significance']	No_clingen_labs	0	0					not_in_region	0	1	0	0	0	0	-1	0	-1	0	0	0	VUS	0.1826564888918261	0	0	No_score_region_PMS2
chr7:5987311	['G', 'T']	chr7:5987311:G:T	PMS2	ENST00000265849	missense_variant	MODERATE		ENSP00000265849.7:p.Thr485Lys	ENST00000265849.12:c.1454C>A	NC_000007.14:g.5987311G>T	2025-11-15	ENSP00000265849			set()	0.0469031	0.0418396	0.0179166	0.3486884197056942	0.1701708278580814	0.032277	0.0438024	0.3314994199999924	0.3314991799998075	0.101	0	0	0	0	0	41702	Benign		['Benign', 'Benign', 'Benign', 'Benign', 'Benign', 'Benign', 'Benign', 'Benign', 'Benign', 'Benign', 'Benign', 'Benign', 'Benign', 'Benign', 'Benign', 'Benign', 'Benign', 'Benign', 'not provided', 'Benign', 'Benign', 'Benign']	['KCCC/NGS Laboratory, Kuwait Cancer Control Center', 'Clinical Genetics Laboratory, Department of Pathology, Netherlands Cancer Institute', 'Clinical Genetics DNA and cytogenetics Diagnostics Lab, Erasmus MC, Erasmus Medical Center', 'Ambry Genetics', 'Sema4, Sema4', 'GeneDx', 'ARUP Laboratories, Molecular Genetics and Genomics, ARUP Laboratories', 'Clinical Genetics, Academic Medical Center', 'Laboratory for Molecular Medicine, Mass General Brigham Personalized Medicine', 'Myriad Genetics, Inc.', 'Color Diagnostics, LLC DBA Color Health', 'PreventionGenetics, part of Exact Sciences', 'Mayo Clinic Laboratories, Mayo Clinic', 'International Society for Gastrointestinal Hereditary Tumours (InSiGHT)', 'Biesecker Lab/Clinical Genomics Section, National Institutes of Health', 'Illumina Laboratory Services, Illumina', 'All of Us Research Program, National Institutes of Health', 'Department of Pathology and Laboratory Medicine, Sinai Health System', 'ITMI', 'Labcorp Genetics (formerly Invitae), Labcorp', 'Eurofins Ntd Llc (ga)', 'Counsyl']	['2023', '-', '2017', '2014', '2020', '2015', '2023', '-', '2017', '2023', '2014', '-', '-', '2013', '2012', '2018', '2024', '-', '2013', '2025', '2018', '2017']	9	['Benign']	No_clingen_labs	0	0					not_in_region	0	0	-8	0	0	0	0	0	-1	0	0	0			0	-8	No_score_region_PMS2
chr7:5987327	['C', 'G']	chr7:5987327:C:G	PMS2	ENST00000265849	missense_variant	MODERATE		ENSP00000265849.7:p.Gly480Arg	ENST00000265849.12:c.1438G>C	NC_000007.14:g.5987327C>G	2025-11-15	ENSP00000265849			set()	6.9817775605669206e-06	1.5489467162329617e-05	0	0	0	0	0	0	0	0.271	0	0	0	0	0	141000	Uncertain_significance		['Uncertain significance', 'Uncertain significance', 'Uncertain significance', 'Uncertain significance', 'Uncertain significance', 'Uncertain significance', 'Uncertain significance']	['GeneDx', 'All of Us Research Program, National Institutes of Health', 'Ambry Genetics', 'Color Diagnostics, LLC DBA Color Health', 'Labcorp Genetics (formerly Invitae), Labcorp', "Women's Health and Genetics/Laboratory Corporation of America, LabCorp", 'Fulgent Genetics, Fulgent Genetics']	['2024', '2024', '2023', '2023', '2025', '2017', '2022']	5	['Uncertain significance']	No_clingen_labs	0	0					not_in_region	0	1	0	0	0	0	0	0	-1	0	0	0	Benign	0.139341	-4	-3	No_score_region_PMS2
chr7:5987328	['G', 'A']	chr7:5987328:G:A	PMS2	ENST00000265849	synonymous_variant	LOW		ENSP00000265849.7:p.His479=	ENST00000265849.12:c.1437C>T	NC_000007.14:g.5987328G>A	2025-11-15	ENSP00000265849			set()	1.3960631020522127e-05	3.097221792052529e-05	0	0	0	0	0	5.14e-06	4.92e-06		0	0	0	0	0	187192	Likely_benign		['Likely benign', 'Likely benign', 'Likely benign', 'Likely benign', 'Likely benign', 'Likely benign']	['Quest Diagnostics Nichols Institute San Juan Capistrano', 'Color Diagnostics, LLC DBA Color Health', 'GeneDx', 'Labcorp Genetics (formerly Invitae), Labcorp', 'All of Us Research Program, National Institutes of Health', 'Ambry Genetics']	['2019', '2017', '2017', '2025', '2023', '2014']	6	['Benign']	No_clingen_labs	0	0					not_in_region	0	1	0	0	0	0	0	0	-1	0	0	0	VUS	0.000155279	0	0	No_score_region_PMS2
chr7:5987328	['G', 'C']	chr7:5987328:G:C	PMS2	ENST00000265849	missense_variant	MODERATE		ENSP00000265849.7:p.His479Gln	ENST00000265849.12:c.1437C>G	NC_000007.14:g.5987328G>C	2025-11-15	ENSP00000265849			set()	0.00565429	0.00362375	0.00961127	0.00063857	0.0042735	0.00183338	0.00511628	0.00883779	0.00883753	0.093	0	0	0	0	0	41701	Conflicting_classifications_of_pathogenicity	Uncertain_significance(1)|Benign(12)|Likely_benign(4)	['Benign', 'Benign', 'Likely benign', 'not provided', 'Benign', 'Benign', 'Likely benign', 'Likely benign', 'Benign', 'Benign', 'Benign', 'Benign', 'Benign', 'Benign', 'Benign', 'Benign', 'Likely benign', 'Benign', 'Benign', 'Benign', 'Benign', 'Likely benign', 'Uncertain significance', 'Benign', 'Benign']	['Biesecker Lab/Clinical Genomics Section, National Institutes of Health', 'Sema4, Sema4', 'CeGaT Center for Human Genetics Tuebingen', 'ITMI', 'Color Diagnostics, LLC DBA Color Health', 'Ambry Genetics', 'Laboratory of Diagnostic Genome Analysis, Leiden University Medical Center (LUMC)', 'Center for Genomic Medicine, Rigshospitalet, Copenhagen University Hospital', 'Clinical Genetics DNA and cytogenetics Diagnostics Lab, Erasmus MC, Erasmus Medical Center', 'Genome Diagnostics Laboratory, Amsterdam University Medical Center', 'Labcorp Genetics (formerly Invitae), Labcorp', 'PreventionGenetics, part of Exact Sciences', 'Clinical Genetics, Academic Medical Center', 'Department of Pathology and Laboratory Medicine, Sinai Health System', 'Joint Genome Diagnostic Labs from Nijmegen and Maastricht, Radboudumc and MUMC+', 'ARUP Laboratories, Molecular Genetics and Genomics, ARUP Laboratories', 'Mendelics', "Women's Health and Genetics/Laboratory Corporation of America, LabCorp", "CHEO Genetics Diagnostic Laboratory, Children's Hospital of Eastern Ontario", 'Eurofins Ntd Llc (ga)', 'Laboratory of Molecular Epidemiology of Birth Defects, West China Second University Hospital, Sichuan University', 'Illumina Laboratory Services, Illumina', 'University of Washington Department of Laboratory Medicine, University of Washington', 'Clinical Genetics Laboratory, Department of Pathology, Netherlands Cancer Institute', 'GeneDx']	['2012', '2020', '2024', '2013', '2015', '2018', '-', '2023', '2016', '2015', '2025', '-', '-', '-', '-', '2023', '2019', '2017', '2021', '2018', '2022', '2018', '2015', '-', '2018']	5	['Benign']	No_clingen_labs	0	0					not_in_region	0	0	-8	0	0	0	-1	0	-1	0	0	0			0	-9	No_score_region_PMS2
chr7:5987330	['G', 'C']	chr7:5987330:G:C	PMS2	ENST00000265849	missense_variant	MODERATE		ENSP00000265849.7:p.His479Asp	ENST00000265849.12:c.1435C>G	NC_000007.14:g.5987330G>C	2025-11-15	ENSP00000265849													0.094	0	0	0	0	0	216450	Conflicting_classifications_of_pathogenicity	Uncertain_significance(5)|Likely_benign(2)	['Uncertain significance', 'Uncertain significance', 'Uncertain significance', 'Likely benign', 'Likely benign', 'Uncertain significance', 'Likely benign', 'Uncertain significance']	['Illumina Laboratory Services, Illumina', 'Color Diagnostics, LLC DBA Color Health', "Women's Health and Genetics/Laboratory Corporation of America, LabCorp", 'Ambry Genetics', 'Labcorp Genetics (formerly Invitae), Labcorp', 'GeneDx', 'True Health Diagnostics', 'All of Us Research Program, National Institutes of Health']	['2018', '2023', '2019', '2024', '2025', '2024', '2018', '2023']	5	['Benign', 'Uncertain significance']	No_clingen_labs	0	0					not_in_region	0	1	0	0	0	0	-1	0	-1	0	0	0	VUS	0.0225815	0	0	No_score_region_PMS2
chr7:5987333	['T', 'C']	chr7:5987333:T:C	PMS2	ENST00000265849	missense_variant	MODERATE		ENSP00000265849.7:p.Ser478Gly	ENST00000265849.12:c.1432A>G	NC_000007.14:g.5987333T>C	2025-11-15	ENSP00000265849			set()	4.885470610404657e-05	0	0.000142674	0	0	0	0.000465116	6.207999999999997e-05	6.150999999999993e-05	0.072	0	0	0	0	0	186428	Conflicting_classifications_of_pathogenicity	Uncertain_significance(3)|Benign(1)|Likely_benign(4)	['Likely benign', 'Uncertain significance', 'Uncertain significance', 'Likely benign', 'Uncertain significance', 'Uncertain significance', 'Likely benign', 'Benign', 'Likely benign']	['GeneDx', "Women's Health and Genetics/Laboratory Corporation of America, LabCorp", 'Mendelics', 'Ambry Genetics', 'Department of Pathology and Laboratory Medicine, Sinai Health System', 'Quest Diagnostics Nichols Institute San Juan Capistrano', 'Color Diagnostics, LLC DBA Color Health', 'Labcorp Genetics (formerly Invitae), Labcorp', 'All of Us Research Program, National Institutes of Health']	['2021', '2018', '2019', '2018', '-', '2023', '2017', '2024', '2024']	6	['Benign', 'Uncertain significance']	No_clingen_labs	0	0					not_in_region	0	0	0	0	0	0	-1	0	-1	0	0	0			0	-1	No_score_region_PMS2
chr7:5987335	['G', 'T']	chr7:5987335:G:T	PMS2	ENST00000265849	missense_variant	MODERATE		ENSP00000265849.7:p.Ser477Tyr	ENST00000265849.12:c.1430C>A	NC_000007.14:g.5987335G>T	2025-11-15	ENSP00000265849													0.288	0	0	0	0	0	234914	Uncertain_significance		['Uncertain significance', 'Uncertain significance', 'Uncertain significance', 'Uncertain significance', 'Uncertain significance', 'Uncertain significance']	['Color Diagnostics, LLC DBA Color Health', 'Ambry Genetics', 'Labcorp Genetics (formerly Invitae), Labcorp', 'GeneDx', 'All of Us Research Program, National Institutes of Health', "St. Jude Molecular Pathology, St. Jude Children's Research Hospital"]	['2019', '2022', '2024', '2018', '2023', '2022']	5	['Uncertain significance']	No_clingen_labs	0	0					not_in_region	0	1	0	0	0	0	0	0	-1	0	0	0	VUS	0.6525627342254798	0	1	No_score_region_PMS2
chr7:5987345	['C', 'A']	chr7:5987345:C:A	PMS2	ENST00000265849	missense_variant	MODERATE		ENSP00000265849.7:p.Ala474Ser	ENST00000265849.12:c.1420G>T	NC_000007.14:g.5987345C>A	2025-11-15	ENSP00000265849			set()	1.3961020829843078e-05	3.097221792052529e-05	0	0	0	0	0	5.14e-06	4.92e-06	0.156	0	0	0.01	0	0.01	135937	Conflicting_classifications_of_pathogenicity	Uncertain_significance(8)|Likely_benign(2)	['Uncertain significance', 'Uncertain significance', 'Uncertain significance', 'Likely benign', 'Uncertain significance', 'Uncertain significance', 'Likely benign', 'Uncertain significance', 'Uncertain significance', 'Uncertain significance']	['GeneDx', "CHEO Genetics Diagnostic Laboratory, Children's Hospital of Eastern Ontario", "St. Jude Molecular Pathology, St. Jude Children's Research Hospital", 'Labcorp Genetics (formerly Invitae), Labcorp', 'Quest Diagnostics Nichols Institute San Juan Capistrano', 'Color Diagnostics, LLC DBA Color Health', 'Ambry Genetics', "Women's Health and Genetics/Laboratory Corporation of America, LabCorp", 'Sema4, Sema4', 'All of Us Research Program, National Institutes of Health']	['2024', '2021', '2021', '2024', '2024', '2023', '2018', '2022', '2021', '2024']	7	['Benign', 'Uncertain significance']	No_clingen_labs	0	0					not_in_region	0	1	0	0	0	0	0	0	-1	0	0	0	Benign	0.2227360145526632	-4	-3	No_score_region_PMS2
chr7:5987357	['G', 'A']	chr7:5987357:G:A	PMS2	ENST00000265849	missense_variant	MODERATE		ENSP00000265849.7:p.Pro470Ser	ENST00000265849.12:c.1408C>T	NC_000007.14:g.5987357G>A	2025-11-15	ENSP00000265849			set()	0.3706515350815818	0.4176074685193226	0.2887286962333508	0.3834080717488789	0.3512179065174456	0.3986913689163358	0.3623255813953488	0.4134299499999999	0.4134296699999538	0.085	0	0	0	0	0	36685	Benign		['Benign', 'Benign', 'Benign', 'Benign', 'Benign', 'Benign', 'Benign', 'Benign', 'Benign', 'Benign', 'Benign', 'Benign', 'Benign', 'Benign', 'Benign', 'not provided', 'Benign', 'Benign', 'Benign', 'Benign', 'Benign', 'Benign', 'Benign', 'Benign', 'Benign', 'Benign', 'Benign', 'Benign']	['Joint Genome Diagnostic Labs from Nijmegen and Maastricht, Radboudumc and MUMC+', 'Clinical Genetics Laboratory, Department of Pathology, Netherlands Cancer Institute', "Women's Health and Genetics/Laboratory Corporation of America, LabCorp", 'Illumina Laboratory Services, Illumina', 'Sema4, Sema4', 'Clinical Genetics, Academic Medical Center', 'KCCC/NGS Laboratory, Kuwait Cancer Control Center', 'PreventionGenetics, part of Exact Sciences', 'ARUP Laboratories, Molecular Genetics and Genomics, ARUP Laboratories', 'GeneDx', 'Pathway Genomics', 'Counsyl', 'Color Diagnostics, LLC DBA Color Health', 'Clinical Genetics DNA and cytogenetics Diagnostics Lab, Erasmus MC, Erasmus Medical Center', 'Laboratory for Molecular Medicine, Mass General Brigham Personalized Medicine', 'ITMI', 'Biesecker Lab/Clinical Genomics Section, National Institutes of Health', 'Department of Pathology and Laboratory Medicine, Sinai Health System', 'Mayo Clinic Laboratories, Mayo Clinic', 'Eurofins Ntd Llc (ga)', 'Diagnostic Laboratory, Department of Genetics, University Medical Center Groningen', 'Myriad Genetics, Inc.', 'All of Us Research Program, National Institutes of Health', 'Ambry Genetics', 'Genome-Nilou Lab', 'Labcorp Genetics (formerly Invitae), Labcorp', 'IntelligeneCG', 'International Society for Gastrointestinal Hereditary Tumours (InSiGHT)']	['-', '-', '2011', '2018', '2021', '-', '2023', '-', '2023', '2015', '2014', '2017', '2014', '-', '2017', '2013', '2012', '-', '-', '2018', '-', '2023', '2024', '2014', '2021', '2025', '2017', '2013']	9	['Benign']	No_clingen_labs	0	0					not_in_region	0	0	-8	0	0	0	-1	0	-1	0	0	0			0	-9	No_score_region_PMS2
chr7:5987363	['G', 'A']	chr7:5987363:G:A	PMS2	ENST00000265849	synonymous_variant	LOW		ENSP00000265849.7:p.Leu468=	ENST00000265849.12:c.1402C>T	NC_000007.14:g.5987363G>A	2025-11-15	ENSP00000265849														0	0	0.01	0	0.01	484276	Likely_benign		['Likely benign', 'Likely benign', 'Likely benign', 'Likely benign']	['GeneDx', 'Labcorp Genetics (formerly Invitae), Labcorp', 'Ambry Genetics', 'Color Diagnostics, LLC DBA Color Health']	['2020', '2024', '2016', '2017']	4	['Benign']	No_clingen_labs	0	0					not_in_region	0	1	0	0	0	0	0	0	-1	0	0	0			0	0	No_score_region_PMS2
chr7:5987366	['C', 'T']	chr7:5987366:C:T	PMS2	ENST00000265849	missense_variant	MODERATE		ENSP00000265849.7:p.Val467Ile	ENST00000265849.12:c.1399G>A	NC_000007.14:g.5987366C>T	2025-11-15	ENSP00000265849			set()	7.67802549104463e-05	1.548467017652524e-05	0.000214112	0	0	7.334604664808566e-05	0	0.00011129	0.0001115	0.118	0	0	0.01	0	0.01	142447	Conflicting_classifications_of_pathogenicity	Uncertain_significance(6)|Benign(1)|Likely_benign(2)	['Uncertain significance', 'Uncertain significance', 'Uncertain significance', 'Uncertain significance', 'Uncertain significance', 'Benign', 'Likely benign', 'Uncertain significance', 'Uncertain significance', 'Uncertain significance', 'Likely benign', 'Uncertain significance']	["CHEO Genetics Diagnostic Laboratory, Children's Hospital of Eastern Ontario", 'GeneDx', 'Ambry Genetics', 'PreventionGenetics, part of Exact Sciences', 'Quest Diagnostics Nichols Institute San Juan Capistrano', 'Labcorp Genetics (formerly Invitae), Labcorp', 'Color Diagnostics, LLC DBA Color Health', "Women's Health and Genetics/Laboratory Corporation of America, LabCorp", 'Department of Pathology and Laboratory Medicine, Sinai Health System', 'Constitutional Genetics Lab, Leon Berard Cancer Center', 'All of Us Research Program, National Institutes of Health', 'Institute for Biomarker Research, Medical Diagnostic Laboratories, L.L.C.']	['2022', '2024', '2024', '2024', '2022', '2024', '2015', '2024', '-', '2019', '2024', '2024']	6	['Benign', 'Uncertain significance']	No_clingen_labs	0	0					not_in_region	0	0	0	0	0	0	0	0	-1	0	0	0	VUS	0.1505915611570647	0	0	No_score_region_PMS2
chr7:5987368	['C', 'A']	chr7:5987368:C:A	PMS2	ENST00000265849	missense_variant	MODERATE		ENSP00000265849.7:p.Gly466Val	ENST00000265849.12:c.1397G>T	NC_000007.14:g.5987368C>A	2025-11-15	ENSP00000265849													0.26	0	0	0	0	0	819101	Uncertain_significance		['Uncertain significance', 'Uncertain significance', 'Uncertain significance']	['Ambry Genetics', 'Baylor Genetics', 'Labcorp Genetics (formerly Invitae), Labcorp']	['2019', '2024', '2023']	3	['Uncertain significance']	No_clingen_labs	0	0					not_in_region	0	1	0	0	0	0	0	0	-1	0	0	0			0	1	No_score_region_PMS2
chr7:5987397	['A', 'G']	chr7:5987397:A:G	PMS2	ENST00000265849	synonymous_variant	LOW		ENSP00000265849.7:p.Ser456=	ENST00000265849.12:c.1368T>C	NC_000007.14:g.5987397A>G	2025-11-15	ENSP00000265849			set()	1.395809779043312e-05	3.0973177228520105e-05	0	0	0	0	0	5.14e-06	4.92e-06		0	0	0.01	0.05	0.05	135935	Benign/Likely_benign		['Benign', 'Likely benign', 'Likely benign', 'Likely benign', 'Likely benign', 'Likely benign', 'Likely benign', 'Likely benign']	['GeneDx', 'CeGaT Center for Human Genetics Tuebingen', 'All of Us Research Program, National Institutes of Health', 'Labcorp Genetics (formerly Invitae), Labcorp', 'Ambry Genetics', 'Color Diagnostics, LLC DBA Color Health', "CHEO Genetics Diagnostic Laboratory, Children's Hospital of Eastern Ontario", "Women's Health and Genetics/Laboratory Corporation of America, LabCorp"]	['2015', '2023', '2024', '2024', '2015', '2018', '2021', '2020']	5	['Benign']	No_clingen_labs	0	0					not_in_region	0	1	0	0	0	0	0	0	-1	0	0	0	VUS	0.00237611	0	0	No_score_region_PMS2
chr7:5987401	['G', 'A']	chr7:5987401:G:A	PMS2	ENST00000265849	missense_variant	MODERATE		ENSP00000265849.7:p.Ser455Phe	ENST00000265849.12:c.1364C>T	NC_000007.14:g.5987401G>A	2025-11-15	ENSP00000265849			set()	6.977587987384521e-06	1.548467017652524e-05	0	0	0	0	0	0	0	0.155	0.01	0	0.04	0	0.04	187347	Conflicting_classifications_of_pathogenicity	Uncertain_significance(6)|Likely_benign(3)	['Uncertain significance', 'Uncertain significance', 'Likely benign', 'Uncertain significance', 'Likely benign', 'Uncertain significance', 'Uncertain significance', 'Uncertain significance', 'Likely benign']	['Mayo Clinic Laboratories, Mayo Clinic', 'Laboratory for Molecular Medicine, Mass General Brigham Personalized Medicine', 'Ambry Genetics', 'Labcorp Genetics (formerly Invitae), Labcorp', 'Color Diagnostics, LLC DBA Color Health', 'GeneDx', 'Sema4, Sema4', 'Quest Diagnostics Nichols Institute San Juan Capistrano', 'All of Us Research Program, National Institutes of Health']	['2023', '2016', '2018', '2024', '2017', '2024', '2022', '2022', '2023']	8	['Benign', 'Uncertain significance']	No_clingen_labs	0	0					not_in_region	0	1	0	0	0	0	0	0	-1	0	0	0	VUS	0.00304609	0	1	No_score_region_PMS2
chr7:5987402	['A', 'G']	chr7:5987402:A:G	PMS2	ENST00000265849	missense_variant	MODERATE		ENSP00000265849.7:p.Ser455Pro	ENST00000265849.12:c.1363T>C	NC_000007.14:g.5987402A>G	2025-11-15	ENSP00000265849			set()	6.981290142418319e-06	1.5487548011398836e-05	0	0	0	0	0	0	0	0.105	0	0.01	0	0.02	0.02	484253	Uncertain_significance		['Uncertain significance', 'Uncertain significance', 'Uncertain significance', 'Uncertain significance']	['Color Diagnostics, LLC DBA Color Health', 'Institute for Clinical Genetics, University Hospital TU Dresden, University Hospital TU Dresden', 'Ambry Genetics', 'Labcorp Genetics (formerly Invitae), Labcorp']	['2020', '2021', '2024', '2023']	3	['Uncertain significance']	No_clingen_labs	0	0					not_in_region	0	1	0	0	0	0	0	0	-1	0	0	0	VUS	5.0734114693807056e-05	0	1	No_score_region_PMS2
chr7:5987421	['T', 'A']	chr7:5987421:T:A	PMS2	ENST00000265849	synonymous_variant	LOW		ENSP00000265849.7:p.Gly448=	ENST00000265849.12:c.1344A>T	NC_000007.14:g.5987421T>A	2025-11-15	ENSP00000265849			set()	6.979341150195421e-06	1.5487068297971194e-05	0	0	0	0	0	0	0		0.01	0	0.05	0.08	0.08	185217	Conflicting_classifications_of_pathogenicity	Uncertain_significance(1)|Likely_benign(8)	['Likely benign', 'Likely benign', 'Likely benign', 'Uncertain significance', 'Likely benign', 'Likely benign', 'Likely benign', 'Likely benign', 'Likely benign']	['CeGaT Center for Human Genetics Tuebingen', 'Ambry Genetics', 'All of Us Research Program, National Institutes of Health', 'Quest Diagnostics Nichols Institute San Juan Capistrano', 'Color Diagnostics, LLC DBA Color Health', 'GeneDx', 'Sema4, Sema4', "Women's Health and Genetics/Laboratory Corporation of America, LabCorp", 'Labcorp Genetics (formerly Invitae), Labcorp']	['2022', '2014', '2024', '2023', '2017', '2018', '2020', '2019', '2024']	7	['Benign', 'Uncertain significance']	No_clingen_labs	0	0					not_in_region	0	1	0	0	0	0	0	0	-1	0	0	0	VUS	0.1962205494652144	0	0	No_score_region_PMS2
chr7:5987427	['A', 'G']	chr7:5987427:A:G	PMS2	ENST00000265849	synonymous_variant	LOW		ENSP00000265849.7:p.Pro446=	ENST00000265849.12:c.1338T>C	NC_000007.14:g.5987427A>G	2025-11-15	ENSP00000265849														0	0	0	0.01	0.01	186551	Likely_benign		['Likely benign', 'Likely benign', 'Likely benign', 'Likely benign', 'Likely benign', 'Likely benign', 'Likely benign']	['Color Diagnostics, LLC DBA Color Health', 'Ambry Genetics', "Women's Health and Genetics/Laboratory Corporation of America, LabCorp", 'Center for Genomic Medicine, Rigshospitalet, Copenhagen University Hospital', 'Labcorp Genetics (formerly Invitae), Labcorp', 'GeneDx', 'All of Us Research Program, National Institutes of Health']	['2017', '2014', '2020', '2023', '2025', '2019', '2023']	5	['Benign']	No_clingen_labs	0	0					not_in_region	0	1	0	0	0	0	0	0	-1	0	0	0	VUS	0.023529	0	0	No_score_region_PMS2
chr7:5987436	['T', 'A']	chr7:5987436:T:A	PMS2	ENST00000265849	missense_variant	MODERATE		ENSP00000265849.7:p.Arg443Ser	ENST00000265849.12:c.1329A>T	NC_000007.14:g.5987436T>A	2025-11-15	ENSP00000265849													0.143	0	0.01	0.06	0.08	0.08	234869	Uncertain_significance		['Uncertain significance', 'Uncertain significance', 'Uncertain significance', 'Uncertain significance', 'Uncertain significance', 'Uncertain significance']	['Color Diagnostics, LLC DBA Color Health', "Women's Health and Genetics/Laboratory Corporation of America, LabCorp", 'Ambry Genetics', 'All of Us Research Program, National Institutes of Health', 'Labcorp Genetics (formerly Invitae), Labcorp', 'GeneDx']	['2023', '2020', '2023', '2024', '2024', '2019']	5	['Uncertain significance']	No_clingen_labs	0	0					not_in_region	0	1	0	0	0	0	0	0	-1	0	0	0	VUS	0.000239526	0	1	No_score_region_PMS2
chr7:5987445	['T', 'C']	chr7:5987445:T:C	PMS2	ENST00000265849	synonymous_variant	LOW		ENSP00000265849.7:p.Pro440=	ENST00000265849.12:c.1320A>G	NC_000007.14:g.5987445T>C	2025-11-15	ENSP00000265849			set()	0.000118639	0.000185868	7.133685261806249e-05	0	0	7.32922896511287e-05	0.000464253	0.00010677	0.0001069		0	0	0.02	0	0.02	135933	Benign/Likely_benign		['Benign', 'Likely benign', 'Likely benign', 'Likely benign', 'Benign', 'Likely benign', 'Likely benign', 'Likely benign', 'Likely benign', 'Likely benign', 'Likely benign']	['GeneDx', 'ARUP Laboratories, Molecular Genetics and Genomics, ARUP Laboratories', 'Color Diagnostics, LLC DBA Color Health', 'Quest Diagnostics Nichols Institute San Juan Capistrano', "Women's Health and Genetics/Laboratory Corporation of America, LabCorp", 'All of Us Research Program, National Institutes of Health', 'Genetic Services Laboratory, University of Chicago', 'Ambry Genetics', 'Department of Pathology and Laboratory Medicine, Sinai Health System', 'Sema4, Sema4', 'Labcorp Genetics (formerly Invitae), Labcorp']	['2014', '2020', '2015', '2022', '2020', '2024', '2021', '2014', '-', '2021', '2025']	7	['Benign']	No_clingen_labs	0	0					not_in_region	0	0	0	0	0	0	0	0	-1	0	0	0	Benign	0.4616057994810866	-4	-5	No_score_region_PMS2
chr7:5987449	['G', 'A']	chr7:5987449:G:A	PMS2	ENST00000265849	missense_variant	MODERATE		ENSP00000265849.7:p.Thr439Ile	ENST00000265849.12:c.1316C>T	NC_000007.14:g.5987449G>A	2025-11-15	ENSP00000265849													0.246	0	0	0	0	0	654996	Uncertain_significance		['Uncertain significance', 'Uncertain significance', 'Uncertain significance', 'Uncertain significance', 'Uncertain significance', 'Uncertain significance']	['Quest Diagnostics Nichols Institute San Juan Capistrano', 'Labcorp Genetics (formerly Invitae), Labcorp', 'GeneDx', 'Baylor Genetics', 'Color Diagnostics, LLC DBA Color Health', 'Ambry Genetics']	['2023', '2025', '2019', '2024', '2023', '2024']	6	['Uncertain significance']	No_clingen_labs	0	0					not_in_region	0	1	0	0	0	0	0	0	-1	0	0	0	VUS	4.630390083886397e-12	0	1	No_score_region_PMS2
chr7:5987451	['CTT', 'C']	chr7:5987451:CTT:C	PMS2	ENST00000265849	frameshift_variant	HIGH	HC	ENSP00000265849.7:p.Lys438AspfsTer19	ENST00000265849.12:c.1312_1313del	NC_000007.14:g.5987453_5987454del	2025-11-15	ENSP00000265849														0	0	0	0.03	0.03							0	[]	no_data	0	0					not_in_region	0	1	0	0	0	0	0	0	-1	0	8	0			0	9	No_score_region_PMS2
chr7:5987456	['G', 'A']	chr7:5987456:G:A	PMS2	ENST00000265849	missense_variant	MODERATE		ENSP00000265849.7:p.Pro437Ser	ENST00000265849.12:c.1309C>T	NC_000007.14:g.5987456G>A	2025-11-15	ENSP00000265849			set()	2.094065418603677e-05	4.645401052957572e-05	0	0	0	0	0	1.233e-05	1.242e-05	0.119	0	0	0	0	0	185547	Conflicting_classifications_of_pathogenicity	Uncertain_significance(1)|Likely_benign(4)	['Likely benign', 'Uncertain significance', 'Likely benign', 'Likely benign', 'Likely benign']	['Color Diagnostics, LLC DBA Color Health', "Women's Health and Genetics/Laboratory Corporation of America, LabCorp", 'Ambry Genetics', 'GeneDx', 'Labcorp Genetics (formerly Invitae), Labcorp']	['2017', '2016', '2018', '2020', '2025']	4	['Benign']	No_clingen_labs	0	0					not_in_region	0	1	0	0	0	0	0	0	-1	0	0	0	VUS	0.000141443	0	1	No_score_region_PMS2
chr7:5987462	['G', 'A']	chr7:5987462:G:A	PMS2	ENST00000265849	missense_variant	MODERATE		ENSP00000265849.7:p.His435Tyr	ENST00000265849.12:c.1303C>T	NC_000007.14:g.5987462G>A	2025-11-15	ENSP00000265849													0.054	0	0	0	0	0	185267	Conflicting_classifications_of_pathogenicity	Uncertain_significance(5)|Likely_benign(1)	['Uncertain significance', 'Uncertain significance', 'Uncertain significance', 'Uncertain significance', 'Uncertain significance', 'Likely benign']	['GeneDx', 'Breakthrough Genomics, Breakthrough Genomics', 'Labcorp Genetics (formerly Invitae), Labcorp', 'Baylor Genetics', 'Color Diagnostics, LLC DBA Color Health', 'Ambry Genetics']	['2023', '-', '2024', '2023', '2018', '2024']	5	['Benign', 'Uncertain significance']	No_clingen_labs	0	0					not_in_region	0	1	0	0	0	0	-1	0	-1	0	0	0			0	0	No_score_region_PMS2
chr7:5987475	['T', 'C']	chr7:5987475:T:C	PMS2	ENST00000265849	synonymous_variant	LOW		ENSP00000265849.7:p.Thr430=	ENST00000265849.12:c.1290A>G	NC_000007.14:g.5987475T>C	2025-11-15	ENSP00000265849														0	0.02	0	0	0.02							0	[]	no_data	0	0					not_in_region	0	1	0	0	0	0	0	0	-1	0	0	0			0	0	No_score_region_PMS2
chr7:5987485	['C', 'T']	chr7:5987485:C:T	PMS2	ENST00000265849	missense_variant	MODERATE		ENSP00000265849.7:p.Arg427His	ENST00000265849.12:c.1280G>A	NC_000007.14:g.5987485C>T	2025-11-15	ENSP00000265849			set()	6.982265046781176e-05	0	0.000238005	0	0	0	0	0.00012881	0.00012819	0.185	0.01	0	0	0	0.01	185424	Conflicting_classifications_of_pathogenicity	Uncertain_significance(2)|Benign(2)|Likely_benign(4)	['Likely benign', 'Benign', 'Likely benign', 'Benign', 'Likely benign', 'Likely benign', 'Likely benign', 'Uncertain significance', 'Uncertain significance']	['GeneDx', 'Ambry Genetics', 'Color Diagnostics, LLC DBA Color Health', 'Labcorp Genetics (formerly Invitae), Labcorp', 'Mendelics', 'Department of Pathology and Laboratory Medicine, Sinai Health System', 'Fulgent Genetics, Fulgent Genetics', "Women's Health and Genetics/Laboratory Corporation of America, LabCorp", 'Mayo Clinic Laboratories, Mayo Clinic']	['2017', '2016', '2016', '2024', '2019', '-', '2022', '2023', '2024']	4	['Benign']	No_clingen_labs	0	0					not_in_region	0	0	0	0	0	0	0	0	-1	0	0	0	Benign	0.0444755	-4	-4	No_score_region_PMS2
chr7:5987486	['G', 'A']	chr7:5987486:G:A	PMS2	ENST00000265849	missense_variant	MODERATE		ENSP00000265849.7:p.Arg427Cys	ENST00000265849.12:c.1279C>T	NC_000007.14:g.5987486G>A	2025-11-15	ENSP00000265849			set()	0.000118667	0	0.000380554	0	0	0	0	0.00023824	0.00023813	0.234	0.11	0.01	0	0	0.11	127758	Conflicting_classifications_of_pathogenicity	Uncertain_significance(6)|Likely_benign(2)	['Uncertain significance', 'Likely benign', 'Uncertain significance', 'Uncertain significance', 'Uncertain significance', 'Likely benign', 'Uncertain significance', 'Uncertain significance']	['Quest Diagnostics Nichols Institute San Juan Capistrano', 'Color Diagnostics, LLC DBA Color Health', 'CeGaT Center for Human Genetics Tuebingen', 'GeneDx', 'Ambry Genetics', 'Labcorp Genetics (formerly Invitae), Labcorp', 'PreventionGenetics, part of Exact Sciences', 'Baylor Genetics']	['2022', '2020', '2020', '2024', '2024', '2025', '2022', '2024']	6	['Benign', 'Uncertain significance']	No_clingen_labs	0	0					not_in_region	0	0	0	-4	0	0	0	0	0	0	0	0	VUS	0.1744711291543592	0	-4	No_score_region_PMS2
chr7:5987497	['G', 'C']	chr7:5987497:G:C	PMS2	ENST00000265849	missense_variant	MODERATE		ENSP00000265849.7:p.Ala423Gly	ENST00000265849.12:c.1268C>G	NC_000007.14:g.5987497G>C	2025-11-15	ENSP00000265849			set()	9.074030125780016e-05	0.000185828	0	0	0	0	0	0.00010675	0.00010688	0.163	0	0	0	0	0	184994	Conflicting_classifications_of_pathogenicity	Uncertain_significance(11)|Benign(1)|Likely_benign(1)	['Uncertain significance', 'Uncertain significance', 'Uncertain significance', 'Uncertain significance', 'Uncertain significance', 'Uncertain significance', 'Uncertain significance', 'Uncertain significance', 'Uncertain significance', 'Uncertain significance', 'Uncertain significance', 'Likely benign', 'Benign']	['Genetic Services Laboratory, University of Chicago', "Women's Health and Genetics/Laboratory Corporation of America, LabCorp", 'Fulgent Genetics, Fulgent Genetics', 'Center for Genomic Medicine, Rigshospitalet, Copenhagen University Hospital', 'Color Diagnostics, LLC DBA Color Health', 'Sema4, Sema4', 'GeneDx', 'Baylor Genetics', 'Quest Diagnostics Nichols Institute San Juan Capistrano', 'Illumina Laboratory Services, Illumina', 'Ambry Genetics', 'CeGaT Center for Human Genetics Tuebingen', 'Labcorp Genetics (formerly Invitae), Labcorp']	['2018', '2023', '2024', '2023', '2023', '2021', '2023', '2024', '2022', '2018', '2022', '2023', '2025']	7	['Benign', 'Uncertain significance']	No_clingen_labs	0	0					not_in_region	0	0	0	0	0	0	0	0	-1	0	0	0	VUS	0.2410275588390317	0	0	No_score_region_PMS2
chr7:5987499	['C', 'T']	chr7:5987499:C:T	PMS2	ENST00000265849	synonymous_variant	LOW		ENSP00000265849.7:p.Glu422=	ENST00000265849.12:c.1266G>A	NC_000007.14:g.5987499C>T	2025-11-15	ENSP00000265849			set()	0.00340592	4.6449694980336296e-05	0.0108933	0	0	0.00132023	0.00417827	0.0100696	0.0100689		0.02	0	0	0	0.02	183779	Benign/Likely_benign		['Benign', 'Benign', 'Benign', 'Benign', 'Likely benign', 'Benign', 'Benign', 'Benign', 'Likely benign', 'Likely benign', 'Benign', 'Benign', 'Benign', 'Benign', 'Likely benign', 'Likely benign', 'Benign', 'Benign']	["Women's Health and Genetics/Laboratory Corporation of America, LabCorp", 'Genetic Services Laboratory, University of Chicago', 'GeneDx', 'Illumina Laboratory Services, Illumina', 'Center for Genomic Medicine, Rigshospitalet, Copenhagen University Hospital', 'Labcorp Genetics (formerly Invitae), Labcorp', 'Ambry Genetics', "CHEO Genetics Diagnostic Laboratory, Children's Hospital of Eastern Ontario", 'Genome Diagnostics Laboratory, University Medical Center Utrecht', 'True Health Diagnostics', 'Genome Diagnostics Laboratory, Amsterdam University Medical Center', 'Eurofins Ntd Llc (ga)', 'PreventionGenetics, part of Exact Sciences', 'Color Diagnostics, LLC DBA Color Health', 'Breakthrough Genomics, Breakthrough Genomics', 'CeGaT Center for Human Genetics Tuebingen', 'ARUP Laboratories, Molecular Genetics and Genomics, ARUP Laboratories', 'KCCC/NGS Laboratory, Kuwait Cancer Control Center']	['2016', '2017', '2015', '2018', '2023', '2025', '2014', '2021', '2017', '2017', '2017', '2015', '-', '2015', '-', '2024', '2022', '2023']	4	['Benign']	No_clingen_labs	0	0					not_in_region	0	0	-8	0	0	0	0	0	-1	0	0	0			0	-9	No_score_region_PMS2
chr7:5987501	['C', 'T']	chr7:5987501:C:T	PMS2	ENST00000265849	missense_variant	MODERATE		ENSP00000265849.7:p.Glu422Lys	ENST00000265849.12:c.1264G>A	NC_000007.14:g.5987501C>T	2025-11-15	ENSP00000265849			set()	1.395751332942523e-05	0	0	0	0	0	0	2.32e-06	1.87e-06	0.242	0.06	0	0	0	0.06	142008	Uncertain_significance		['Uncertain significance', 'Uncertain significance', 'Uncertain significance', 'Uncertain significance', 'Uncertain significance', 'Uncertain significance', 'Uncertain significance']	['Color Diagnostics, LLC DBA Color Health', 'Labcorp Genetics (formerly Invitae), Labcorp', 'Baylor Genetics', 'Ambry Genetics', 'GeneDx', 'All of Us Research Program, National Institutes of Health', "Women's Health and Genetics/Laboratory Corporation of America, LabCorp"]	['2023', '2025', '2023', '2022', '2021', '2024', '2017']	6	['Uncertain significance']	No_clingen_labs	0	0					not_in_region	0	1	0	0	0	0	0	0	-1	0	0	0	VUS	0.00280455	0	1	No_score_region_PMS2
chr7:5987517	['G', 'T']	chr7:5987517:G:T	PMS2	ENST00000265849	synonymous_variant	LOW		ENSP00000265849.7:p.Ser416=	ENST00000265849.12:c.1248C>A	NC_000007.14:g.5987517G>T	2025-11-15	ENSP00000265849			set()	0.000104681	0	0.000309185	0	0	0.000146585	0	0.00018273	0.00018207		0	0	0	0	0	230291	Benign/Likely_benign		['Likely benign', 'Likely benign', 'Likely benign', 'Benign', 'Likely benign', 'Likely benign', 'Likely benign', 'Likely benign', 'Likely benign']	['Sema4, Sema4', 'Ambry Genetics', 'Labcorp Genetics (formerly Invitae), Labcorp', 'GeneDx', 'Institute for Biomarker Research, Medical Diagnostic Laboratories, L.L.C.', 'Color Diagnostics, LLC DBA Color Health', "Women's Health and Genetics/Laboratory Corporation of America, LabCorp", 'Quest Diagnostics Nichols Institute San Juan Capistrano', 'All of Us Research Program, National Institutes of Health']	['2021', '2015', '2025', '2015', '2024', '2016', '2021', '2019', '2024']	7	['Benign']	No_clingen_labs	0	0					not_in_region	0	0	0	0	0	0	0	0	-1	0	0	0	VUS	0.0223966	0	-1	No_score_region_PMS2
chr7:5987522	['C', 'T']	chr7:5987522:C:T	PMS2	ENST00000265849	missense_variant	MODERATE		ENSP00000265849.7:p.Val415Met	ENST00000265849.12:c.1243G>A	NC_000007.14:g.5987522C>T	2025-11-15	ENSP00000265849			set()	0.000181511	0.000278759	2.379139703083365e-05	0	0	0.000440335	0	0.00019099	0.00019079	0.183	0	0	0	0	0	142561	Conflicting_classifications_of_pathogenicity	Uncertain_significance(4)|Benign(2)|Likely_benign(6)	['Likely benign', 'Likely benign', 'Uncertain significance', 'Likely benign', 'Uncertain significance', 'not provided', 'Uncertain significance', 'Uncertain significance', 'Likely benign', 'Likely benign', 'Likely benign', 'Uncertain significance', 'Uncertain significance', 'Benign', 'Likely benign', 'Likely benign', 'Uncertain significance', 'Benign']	['GeneDx', 'Clinical Genetics, Academic Medical Center', 'Illumina Laboratory Services, Illumina', 'Ambry Genetics', "St. Jude Molecular Pathology, St. Jude Children's Research Hospital", 'GenomeConnect - Invitae Patient Insights Network', 'Oncological Genetic Counseling Clinic, "Carlo Poma" Hospital', 'PreventionGenetics, part of Exact Sciences', 'Labcorp Genetics (formerly Invitae), Labcorp', 'Clinical Genetics DNA and cytogenetics Diagnostics Lab, Erasmus MC, Erasmus Medical Center', "Women's Health and Genetics/Laboratory Corporation of America, LabCorp", 'Center for Genomic Medicine, Rigshospitalet, Copenhagen University Hospital', 'Sema4, Sema4', 'Mendelics', 'Color Diagnostics, LLC DBA Color Health', 'CeGaT Center for Human Genetics Tuebingen', 'Department of Pathology and Laboratory Medicine, Sinai Health System', 'Quest Diagnostics Nichols Institute San Juan Capistrano']	['2021', '-', '2018', '2019', '2022', '-', '2022', '2024', '2025', '-', '2024', '2024', '2022', '2023', '2016', '2024', '-', '2022']	6	['Benign', 'Uncertain significance']	No_clingen_labs	0	0					not_in_region	0	0	0	0	0	0	0	0	-1	0	0	0	VUS	0.5380907783831453	0	0	No_score_region_PMS2
chr7:5987525	['C', 'A']	chr7:5987525:C:A	PMS2	ENST00000265849	missense_variant	MODERATE		ENSP00000265849.7:p.Asp414Tyr	ENST00000265849.12:c.1240G>T	NC_000007.14:g.5987525C>A	2025-11-15	ENSP00000265849			set()	6.985484163907401e-06	0	0	0	0	7.346459006758743e-05	0	0	0	0.207	0.05	0	0	0	0.05	127757	Conflicting_classifications_of_pathogenicity	Uncertain_significance(8)|Benign(1)|Likely_benign(2)	['Uncertain significance', 'Uncertain significance', 'Uncertain significance', 'Uncertain significance', 'Uncertain significance', 'Uncertain significance', 'Uncertain significance', 'Uncertain significance', 'Likely benign', 'Uncertain significance', 'Uncertain significance', 'Likely benign', 'Benign']	['Center for Genomic Medicine, Rigshospitalet, Copenhagen University Hospital', 'Color Diagnostics, LLC DBA Color Health', "Women's Health and Genetics/Laboratory Corporation of America, LabCorp", 'GeneDx', 'PreventionGenetics, part of Exact Sciences', 'True Health Diagnostics', 'Baylor Genetics', 'Sema4, Sema4', 'Ambry Genetics', 'All of Us Research Program, National Institutes of Health', 'Quest Diagnostics Nichols Institute San Juan Capistrano', 'Myriad Genetics, Inc.', 'Labcorp Genetics (formerly Invitae), Labcorp']	['2024', '2023', '2022', '2023', '2024', '2018', '2023', '2022', '2024', '2024', '2024', '2024', '2025']	9	['Benign', 'Uncertain significance']	No_clingen_labs	0	0					not_in_region	0	1	0	0	0	0	0	0	-1	0	0	0	VUS	0.1852546340507602	0	1	No_score_region_PMS2
chr7:5987532	['T', 'C']	chr7:5987532:T:C	PMS2	ENST00000265849	synonymous_variant	LOW		ENSP00000265849.7:p.Glu411=	ENST00000265849.12:c.1233A>G	NC_000007.14:g.5987532T>C	2025-11-15	ENSP00000265849														0	0	0	0	0	480326	Likely_benign		['Likely benign', 'Likely benign', 'Likely benign', 'Likely benign']	['Color Diagnostics, LLC DBA Color Health', 'Ambry Genetics', 'Labcorp Genetics (formerly Invitae), Labcorp', 'All of Us Research Program, National Institutes of Health']	['2020', '2016', '2024', '2024']	4	['Benign']	No_clingen_labs	0	0					not_in_region	0	1	0	0	0	0	0	0	-1	0	0	0			0	0	No_score_region_PMS2
chr7:5987537	['C', 'T']	chr7:5987537:C:T	PMS2	ENST00000265849	missense_variant	MODERATE		ENSP00000265849.7:p.Glu410Lys	ENST00000265849.12:c.1228G>A	NC_000007.14:g.5987537C>T	2025-11-15	ENSP00000265849													0.215	0.01	0	0	0	0.01	579297	Uncertain_significance		['Uncertain significance', 'Uncertain significance']	['Ambry Genetics', 'Labcorp Genetics (formerly Invitae), Labcorp']	['2023', '2024']	2	['Uncertain significance']	No_clingen_labs	0	0					not_in_region	0	1	0	0	0	0	0	0	-1	0	0	0	VUS	9.3824107909135e-08	0	1	No_score_region_PMS2
chr7:5987540	['C', 'G']	chr7:5987540:C:G	PMS2	ENST00000265849	missense_variant	MODERATE		ENSP00000265849.7:p.Gly409Arg	ENST00000265849.12:c.1225G>C	NC_000007.14:g.5987540C>G	2025-11-15	ENSP00000265849			set()	1.396843134515994e-05	3.0978934324659233e-05	0	0	0	0	0	5.14e-06	4.92e-06	0.063	0	0	0	0	0	220502	Conflicting_classifications_of_pathogenicity	Uncertain_significance(3)|Likely_benign(3)	['Likely benign', 'Likely benign', 'Likely benign', 'Uncertain significance', 'Uncertain significance', 'Uncertain significance']	['Ambry Genetics', 'All of Us Research Program, National Institutes of Health', 'Color Diagnostics, LLC DBA Color Health', 'Labcorp Genetics (formerly Invitae), Labcorp', 'Center for Genomic Medicine, Rigshospitalet, Copenhagen University Hospital', 'GeneDx']	['2018', '2024', '2017', '2025', '2024', '2024']	5	['Benign', 'Uncertain significance']	No_clingen_labs	0	0					not_in_region	0	1	0	0	0	0	-1	0	-1	0	0	0	VUS	3.4026277474113846	0	0	No_score_region_PMS2
chr7:5987554	['G', 'A']	chr7:5987554:G:A	PMS2	ENST00000265849	missense_variant	MODERATE		ENSP00000265849.7:p.Pro404Leu	ENST00000265849.12:c.1211C>T	NC_000007.14:g.5987554G>A	2025-11-15	ENSP00000265849													0.179	0.02	0	0	0	0.02	818600	Uncertain_significance		['Uncertain significance', 'Uncertain significance', 'Uncertain significance']	['Labcorp Genetics (formerly Invitae), Labcorp', 'Ambry Genetics', 'GeneDx']	['2021', '2019', '2023']	3	['Uncertain significance']	No_clingen_labs	0	0					not_in_region	0	1	0	0	0	0	0	0	-1	0	0	0	VUS	2.9225559477070656e-06	0	1	No_score_region_PMS2
chr7:5987554	['G', 'C']	chr7:5987554:G:C	PMS2	ENST00000265849	missense_variant	MODERATE		ENSP00000265849.7:p.Pro404Arg	ENST00000265849.12:c.1211C>G	NC_000007.14:g.5987554G>C	2025-11-15	ENSP00000265849			set()	4.189300526455433e-05	7.74425376370733e-05	0	0	0.000328084	0	0	2.961e-05	3.0410000000000005e-05	0.191	0	0	0	0	0	142875	Conflicting_classifications_of_pathogenicity	Uncertain_significance(13)|Likely_benign(1)	['Uncertain significance', 'Uncertain significance', 'Likely benign', 'Uncertain significance', 'Uncertain significance', 'Uncertain significance', 'Uncertain significance', 'Uncertain significance', 'Uncertain significance', 'Uncertain significance', 'Uncertain significance', 'Uncertain significance', 'Uncertain significance', 'Uncertain significance', 'Uncertain significance', 'Uncertain significance']	['Color Diagnostics, LLC DBA Color Health', 'PreventionGenetics, part of Exact Sciences', 'Labcorp Genetics (formerly Invitae), Labcorp', 'All of Us Research Program, National Institutes of Health', 'Juno Genomics, Hangzhou Juno Genomics, Inc', 'Quest Diagnostics Nichols Institute San Juan Capistrano', "St. Jude Molecular Pathology, St. Jude Children's Research Hospital", 'GeneDx', 'Center for Genomic Medicine, Rigshospitalet, Copenhagen University Hospital', 'Sema4, Sema4', "Women's Health and Genetics/Laboratory Corporation of America, LabCorp", 'Ambry Genetics', 'Genetic Services Laboratory, University of Chicago', 'Baylor Genetics', 'Mendelics', 'Department of Pathology and Laboratory Medicine, Sinai Health System']	['2023', '2022', '2025', '2024', '-', '2023', '2022', '2024', '2024', '2021', '2024', '2023', '2022', '2024', '2019', '-']	8	['Benign', 'Uncertain significance']	No_clingen_labs	0	0					not_in_region	0	0	0	0	0	0	0	0	-1	0	0	0	Benign	0.2268995206053562	-4	-4	No_score_region_PMS2
chr7:5987556	['G', 'A']	chr7:5987556:G:A	PMS2	ENST00000265849	synonymous_variant	LOW		ENSP00000265849.7:p.Ser403=	ENST00000265849.12:c.1209C>T	NC_000007.14:g.5987556G>A	2025-11-15	ENSP00000265849			set()	1.3967455827920945e-05	0	0	0	0	0.000146821	0	2.523e-05	2.605000000000001e-05		0.01	0	0	0	0.01	186504	Benign/Likely_benign		['Likely benign', 'Benign', 'Likely benign', 'Likely benign', 'Benign', 'Likely benign', 'Benign', 'Likely benign']	['Color Diagnostics, LLC DBA Color Health', "Women's Health and Genetics/Laboratory Corporation of America, LabCorp", 'All of Us Research Program, National Institutes of Health', 'Ambry Genetics', 'GeneDx', 'PreventionGenetics, part of Exact Sciences', 'Labcorp Genetics (formerly Invitae), Labcorp', 'Sema4, Sema4']	['2017', '2017', '2023', '2014', '2015', '2017', '2025', '2020']	6	['Benign']	No_clingen_labs	0	0					not_in_region	0	0	0	0	0	0	0	0	-1	0	0	0	VUS	0.00222241	0	-1	No_score_region_PMS2
chr7:5987562	['A', 'G']	chr7:5987562:A:G	PMS2	ENST00000265849	synonymous_variant	LOW		ENSP00000265849.7:p.Asp401=	ENST00000265849.12:c.1203T>C	NC_000007.14:g.5987562A>G	2025-11-15	ENSP00000265849														0	0	0	0	0	385776	Likely_benign		['Likely benign', 'Likely benign', 'Likely benign', 'Likely benign', 'Likely benign']	['Labcorp Genetics (formerly Invitae), Labcorp', 'Ambry Genetics', 'Color Diagnostics, LLC DBA Color Health', 'GeneDx', 'Quest Diagnostics Nichols Institute San Juan Capistrano']	['2024', '2016', '2016', '2016', '2020']	5	['Benign']	No_clingen_labs	0	0					not_in_region	0	1	0	0	0	0	0	0	-1	0	0	0	VUS	6.266435241627278e-07	0	0	No_score_region_PMS2
chr7:5987564	['C', 'T']	chr7:5987564:C:T	PMS2	ENST00000265849	missense_variant	MODERATE		ENSP00000265849.7:p.Asp401Asn	ENST00000265849.12:c.1201G>A	NC_000007.14:g.5987564C>T	2025-11-15	ENSP00000265849													0.07	0	0	0	0	0	573960	Uncertain_significance		['Uncertain significance', 'Uncertain significance', 'Uncertain significance', 'Uncertain significance']	['Department of Pathology and Laboratory Medicine, Sinai Health System', 'Labcorp Genetics (formerly Invitae), Labcorp', 'Ambry Genetics', 'Color Diagnostics, LLC DBA Color Health']	['-', '2025', '2023', '2019']	3	['Uncertain significance']	No_clingen_labs	0	0					not_in_region	0	1	0	0	0	0	-1	0	-1	0	0	0			0	0	No_score_region_PMS2
chr7:5987566	['T', 'G']	chr7:5987566:T:G	PMS2	ENST00000265849	missense_variant	MODERATE		ENSP00000265849.7:p.Gln400Pro	ENST00000265849.12:c.1199A>C	NC_000007.14:g.5987566T>G	2025-11-15	ENSP00000265849			set()	0.000439754	0	0.0014985	0	0	0	0	0.00120138	0.00120194	0.194	0	0	0	0	0	142625	Conflicting_classifications_of_pathogenicity	Uncertain_significance(3)|Benign(1)|Likely_benign(4)	['Likely benign', 'Likely benign', 'Uncertain significance', 'Uncertain significance', 'Likely benign', 'Benign', 'Uncertain significance', 'Likely benign']	['Quest Diagnostics Nichols Institute San Juan Capistrano', 'Ambry Genetics', 'Sema4, Sema4', 'GeneDx', 'Color Diagnostics, LLC DBA Color Health', 'Labcorp Genetics (formerly Invitae), Labcorp', 'PreventionGenetics, part of Exact Sciences', "Women's Health and Genetics/Laboratory Corporation of America, LabCorp"]	['2020', '2020', '2021', '2022', '2015', '2025', '2023', '2023']	6	['Benign', 'Uncertain significance']	No_clingen_labs	0	0					not_in_region	0	0	0	-4	0	0	0	0	-1	0	0	0	VUS	0.1384896064296382	0	-4	No_score_region_PMS2
chr7:5987568	['C', 'T']	chr7:5987568:C:T	PMS2	ENST00000265849	synonymous_variant	LOW		ENSP00000265849.7:p.Lys399=	ENST00000265849.12:c.1197G>A	NC_000007.14:g.5987568C>T	2025-11-15	ENSP00000265849			set()	4.1893590280687055e-05	9.294256149699486e-05	0	0	0	0	0	4.030999999999998e-05	3.985999999999998e-05		0.01	0	0	0	0.01	184060	Benign/Likely_benign		['Likely benign', 'Likely benign', 'Likely benign', 'Likely benign', 'Likely benign', 'Likely benign', 'Likely benign', 'Benign', 'Likely benign', 'Likely benign', 'Likely benign', 'Benign']	["CHEO Genetics Diagnostic Laboratory, Children's Hospital of Eastern Ontario", 'ARUP Laboratories, Molecular Genetics and Genomics, ARUP Laboratories', 'True Health Diagnostics', 'Labcorp Genetics (formerly Invitae), Labcorp', 'Color Diagnostics, LLC DBA Color Health', 'Ambry Genetics', 'CeGaT Center for Human Genetics Tuebingen', 'GeneDx', 'All of Us Research Program, National Institutes of Health', 'Sema4, Sema4', 'Department of Pathology and Laboratory Medicine, Sinai Health System', "Women's Health and Genetics/Laboratory Corporation of America, LabCorp"]	['2022', '2017', '2017', '2025', '2016', '2014', '2023', '2015', '2024', '2021', '-', '2022']	6	['Benign']	No_clingen_labs	0	0					not_in_region	0	0	0	0	0	0	0	0	-1	0	0	0	VUS	1.0127688341849317	0	-1	No_score_region_PMS2
chr7:5987576	['C', 'T']	chr7:5987576:C:T	PMS2	ENST00000265849	missense_variant	MODERATE		ENSP00000265849.7:p.Val397Ile	ENST00000265849.12:c.1189G>A	NC_000007.14:g.5987576C>T	2025-11-15	ENSP00000265849													0.161	0	0	0	0	0	455643	Conflicting_classifications_of_pathogenicity	Uncertain_significance(5)|Likely_benign(1)	['Uncertain significance', 'Likely benign', 'Uncertain significance', 'Uncertain significance', 'Uncertain significance', 'Uncertain significance', 'Uncertain significance']	['Color Diagnostics, LLC DBA Color Health', 'Ambry Genetics', 'PreventionGenetics, part of Exact Sciences', 'Labcorp Genetics (formerly Invitae), Labcorp', 'GeneDx', "CHEO Genetics Diagnostic Laboratory, Children's Hospital of Eastern Ontario", 'Quest Diagnostics Nichols Institute San Juan Capistrano']	['2023', '2023', '2024', '2024', '2024', '2019', '2021']	5	['Benign', 'Uncertain significance']	No_clingen_labs	0	0					not_in_region	0	1	0	0	0	0	0	0	-1	0	0	0	VUS	4.93910797954371e-08	0	1	No_score_region_PMS2
chr7:5987578	['A', 'G']	chr7:5987578:A:G	PMS2	ENST00000265849	missense_variant	MODERATE		ENSP00000265849.7:p.Met396Thr	ENST00000265849.12:c.1187T>C	NC_000007.14:g.5987578A>G	2025-11-15	ENSP00000265849													0.199	0	0	0	0	0	186114	Uncertain_significance		['Uncertain significance', 'Uncertain significance', 'Uncertain significance']	['Institute for Biomarker Research, Medical Diagnostic Laboratories, L.L.C.', 'Ambry Genetics', 'Labcorp Genetics (formerly Invitae), Labcorp']	['2024', '2023', '2024']	2	['Uncertain significance']	No_clingen_labs	0	0					not_in_region	0	1	0	0	0	0	0	0	-1	0	0	0	VUS	4.602844849888396e-06	0	1	No_score_region_PMS2
chr7:5987579	['T', 'C']	chr7:5987579:T:C	PMS2	ENST00000265849	missense_variant	MODERATE		ENSP00000265849.7:p.Met396Val	ENST00000265849.12:c.1186A>G	NC_000007.14:g.5987579T>C	2025-11-15	ENSP00000265849			set()	1.3963360142984808e-05	1.5488987330008364e-05	2.378800133212808e-05	0	0	0	0	2.32e-06	1.87e-06	0.262	0	0	0	0	0	216448	Uncertain_significance		['Uncertain significance', 'Uncertain significance', 'Uncertain significance', 'Uncertain significance', 'Uncertain significance', 'Uncertain significance']	['GeneDx', 'Ambry Genetics', 'Color Diagnostics, LLC DBA Color Health', 'Labcorp Genetics (formerly Invitae), Labcorp', 'All of Us Research Program, National Institutes of Health', 'Quest Diagnostics Nichols Institute San Juan Capistrano']	['2022', '2023', '2021', '2024', '2024', '2020']	6	['Uncertain significance']	No_clingen_labs	0	0					not_in_region	0	1	0	0	0	0	0	0	-1	0	0	0	VUS	2.0860493207601345	0	1	No_score_region_PMS2
chr7:5987580	['G', 'A']	chr7:5987580:G:A	PMS2	ENST00000265849	synonymous_variant	LOW		ENSP00000265849.7:p.Pro395=	ENST00000265849.12:c.1185C>T	NC_000007.14:g.5987580G>A	2025-11-15	ENSP00000265849														0	0.01	0	0	0.01	560795	Likely_benign		['Likely benign', 'Likely benign', 'Uncertain significance', 'Likely benign']	['ARUP Laboratories, Molecular Genetics and Genomics, ARUP Laboratories', 'Labcorp Genetics (formerly Invitae), Labcorp', 'Department of Pathology and Laboratory Medicine, Sinai Health System', 'PreventionGenetics, part of Exact Sciences']	['2019', '2024', '-', '2017']	1	['Benign']	No_clingen_labs	0	0					not_in_region	0	1	0	0	0	0	0	0	-1	0	0	0	VUS	0.000168199	0	0	No_score_region_PMS2
chr7:5987677	['C', 'T']	chr7:5987677:C:T	PMS2	ENST00000265849	intron_variant	MODIFIER			ENST00000265849.12:c.1145-57G>A	NC_000007.14:g.5987677C>T		ENSP00000265849			set()	0.0204351	0.0147828	0.0264025	0.0447437	0.0414124	0.0208591	0.027618	0.0377466	0.0377467		0	0.02	0	0	0.02							0	[]	no_data	0	0					not_in_region	0	0	-8	0	0	0	0	0	-1	0	0	0			0	-9	benign
chr7:5987680	['G', 'A']	chr7:5987680:G:A	PMS2	ENST00000265849	intron_variant	MODIFIER			ENST00000265849.12:c.1145-60C>T	NC_000007.14:g.5987680G>A		ENSP00000265849														0	0.04	0	0	0.04							0	[]	no_data	0	0					not_in_region	0	1	0	0	0	0	0	0	-1	0	0	0			0	0	VUS_low
chr7:5987691	['C', 'T']	chr7:5987691:C:T	PMS2	ENST00000265849	intron_variant	MODIFIER			ENST00000265849.12:c.1145-71G>A	NC_000007.14:g.5987691C>T		ENSP00000265849			set()	1.3965115142374348e-05	0	0	0	0	0.0001468	0	2.522e-05	2.605000000000001e-05		0.05	0	0	0	0.05							0	[]	no_data	0	0					not_in_region	0	0	0	0	0	0	0	0	-1	0	0	0			0	-1	VUS_low
chr7:5987722	['C', 'T']	chr7:5987722:C:T	PMS2	ENST00000265849	intron_variant	MODIFIER			ENST00000265849.12:c.1145-102G>A	NC_000007.14:g.5987722C>T		ENSP00000265849			set()	0.00183582	0.00325188	0.000666001	0	0.00328515	0.000953638	0	0.0028908	0.00289103		0.01	0	0	0	0.01							0	[]	no_data	0	0					not_in_region	0	0	-8	0	0	0	0	0	-1	0	0	0			0	-9	benign
chr7:5987729	['C', 'T']	chr7:5987729:C:T	PMS2	ENST00000265849	intron_variant	MODIFIER			ENST00000265849.12:c.1145-109G>A	NC_000007.14:g.5987729C>T		ENSP00000265849			set()	6.978756664712615e-06	1.5485629335976214e-05	0	0	0	0	0	0	0		0	0	0	0	0							0	[]	no_data	0	0					not_in_region	0	1	0	0	0	0	0	0	-1	0	0	0			0	0	VUS_low
chr7:5987736	['G', 'A']	chr7:5987736:G:A	PMS2	ENST00000265849	intron_variant	MODIFIER			ENST00000265849.12:c.1145-116C>T	NC_000007.14:g.5987736G>A		ENSP00000265849			set()	0.0153861	0.0166042	0.0051132	0.000319081	0.0137976	0.0559471	0.0148699	0.0526553	0.0526555		0	0	0	0	0							0	[]	no_data	0	0					not_in_region	0	0	-8	0	0	0	0	0	-1	0	0	0			0	-9	benign
chr7:5987766	['T', 'C']	chr7:5987766:T:C	PMS2	ENST00000265849	intron_variant	MODIFIER			ENST00000265849.12:c.1145-146A>G	NC_000007.14:g.5987766T>C		ENSP00000265849														0	0	0	0	0							0	[]	no_data	0	0					not_in_region	0	1	0	0	0	0	0	0	-1	0	0	0			0	0	VUS_low
chr7:5989604	['C', 'T']	chr7:5989604:C:T	PMS2	ENST00000265849	intron_variant	MODIFIER			ENST00000265849.12:c.1144+196G>A	NC_000007.14:g.5989604C>T		ENSP00000265849			set()	7.0064319044883205e-06	0	0	0	0	7.367025195226167e-05	0	0	0		0	0	0	0	0							0	[]	no_data	0	0					not_in_region	0	1	0	0	0	0	0	0	-1	0	0	0			0	0	VUS_low
chr7:5989614	['C', 'G']	chr7:5989614:C:G	PMS2	ENST00000265849	intron_variant	MODIFIER			ENST00000265849.12:c.1144+186G>C	NC_000007.14:g.5989614C>G		ENSP00000265849														0.02	0	0	0	0.02							0	[]	no_data	0	0					not_in_region	0	1	0	0	0	0	0	0	-1	0	0	0			0	0	VUS_low
chr7:5989639	['C', 'G']	chr7:5989639:C:G	PMS2	ENST00000265849	intron_variant	MODIFIER			ENST00000265849.12:c.1144+161G>C	NC_000007.14:g.5989639C>G		ENSP00000265849			set()	4.890180517520818e-05	1.5489947024381177e-05	4.7644004002096336e-05	0	0	0.000220264	0	5.916e-05	5.908999999999993e-05		0.03	0	0	0	0.03							0	[]	no_data	0	0					not_in_region	0	0	0	0	0	0	0	0	-1	0	0	0			0	-1	VUS_low
chr7:5989657	['T', 'A']	chr7:5989657:T:A	PMS2	ENST00000265849	intron_variant	MODIFIER			ENST00000265849.12:c.1144+143A>T	NC_000007.14:g.5989657T>A		ENSP00000265849			set()	6.985972167886883e-06	1.549234678069034e-05	0	0	0	0	0	0	0		0	0.01	0	0	0.01							0	[]	no_data	0	0					not_in_region	0	1	0	0	0	0	0	0	-1	0	0	0			0	0	VUS_low
chr7:5989657	['T', 'C']	chr7:5989657:T:C	PMS2	ENST00000265849	intron_variant	MODIFIER			ENST00000265849.12:c.1144+143A>G	NC_000007.14:g.5989657T>C		ENSP00000265849			set()	6.985972167886883e-05	0.000123939	4.7614512903533e-05	0	0	0	0	6.112999999999998e-05	6.134999999999993e-05		0	0.01	0	0	0.01							0	[]	no_data	0	0					not_in_region	0	0	0	0	0	0	0	0	-1	0	0	0			0	-1	VUS_low
chr7:5989658	['C', 'T']	chr7:5989658:C:T	PMS2	ENST00000265849	intron_variant	MODIFIER			ENST00000265849.12:c.1144+142G>A	NC_000007.14:g.5989658C>T		ENSP00000265849			set()	0.000628843	0	0.00197572	0	0	0.0002936	0.00139535	0.00163258	0.001633		0.03	0	0	0	0.03							0	[]	no_data	0	0					not_in_region	0	0	0	-4	0	0	0	0	-1	0	0	0			0	-5	benign
chr7:5989666	['C', 'T']	chr7:5989666:C:T	PMS2	ENST00000265849	intron_variant	MODIFIER			ENST00000265849.12:c.1144+134G>A	NC_000007.14:g.5989666C>T		ENSP00000265849			set()	1.4021705600269216e-05	0	0	0.000639795	0	0	0	0.00011346	0.00011284		0.05	0.03	0	0	0.05							0	[]	no_data	0	0					not_in_region	0	0	0	0	0	0	0	0	-1	0	0	0			0	-1	VUS_low
chr7:5989666	['CA', 'C']	chr7:5989666:CA:C	PMS2	ENST00000265849	intron_variant	MODIFIER			ENST00000265849.12:c.1144+133del	NC_000007.14:g.5989672del		ENSP00000265849			set()	7.010852800134609e-06	1.551879325863621e-05	0	0	0	0	0	0	0		0	0	0	0	0							0	[]	no_data	0	0					not_in_region	0	1	0	0	0	0	0	0	-1	0	0	0			0	0	VUS_low
chr7:5989675	['A', 'G']	chr7:5989675:A:G	PMS2	ENST00000265849	intron_variant	MODIFIER			ENST00000265849.12:c.1144+125T>C	NC_000007.14:g.5989675A>G		ENSP00000265849			set()	1.3954591758418107e-05	0	0	0	0	0.000146649	0	2.52e-05	2.6040000000000008e-05		0	0	0	0	0							0	[]	no_data	0	0					not_in_region	0	0	0	0	0	0	0	0	-1	0	0	0			0	-1	VUS_low
chr7:5989696	['T', 'C']	chr7:5989696:T:C	PMS2	ENST00000265849	intron_variant	MODIFIER			ENST00000265849.12:c.1144+104A>G	NC_000007.14:g.5989696T>C		ENSP00000265849														0	0	0	0	0							0	[]	no_data	0	0					not_in_region	0	1	0	0	0	0	0	0	-1	0	0	0			0	0	VUS_low
chr7:5989696	['TAA', 'T']	chr7:5989696:TAA:T	PMS2	ENST00000265849	intron_variant	MODIFIER			ENST00000265849.12:c.1144+102_1144+103del	NC_000007.14:g.5989697_5989698del		ENSP00000265849			set()	4.188891060906476e-05	4.646840148698885e-05	2.378800133212808e-05	0	0	0	0.000929368	1.804e-05	1.7870000000000003e-05		0.01	0	0	0	0.01							0	[]	no_data	0	0					not_in_region	0	1	0	0	0	0	0	0	-1	0	0	0			0	0	VUS_low
chr7:5989703	['C', 'T']	chr7:5989703:C:T	PMS2	ENST00000265849	intron_variant	MODIFIER			ENST00000265849.12:c.1144+97G>A	NC_000007.14:g.5989703C>T		ENSP00000265849			set()	0.000188579	0.000402826	0	0	0	7.342143906020558e-05	0	0.00028226	0.00028191		0	0	0	0	0							0	[]	no_data	0	0					not_in_region	0	0	0	-4	0	0	0	0	-1	0	0	0	VUS	0.5217722964320971	0	-5	benign
chr7:5989703	['CTT', 'C']	chr7:5989703:CTT:C	PMS2	ENST00000265849	intron_variant	MODIFIER			ENST00000265849.12:c.1144+95_1144+96del	NC_000007.14:g.5989705_5989706del		ENSP00000265849			set()	6.984410795105325e-05	6.197322756569162e-05	0	0	0	0.000367107	0.000465116	0.00014431	0.00014422		0.01	0	0	0	0.01							0	[]	no_data	0	0					not_in_region	0	0	0	0	0	0	0	0	-1	0	0	0	VUS	0.0457485	0	-1	VUS_low
chr7:5989710	['T', 'A']	chr7:5989710:T:A	PMS2	ENST00000265849	intron_variant	MODIFIER			ENST00000265849.12:c.1144+90A>T	NC_000007.14:g.5989710T>A		ENSP00000265849			set()	6.981680071492404e-06	0	0	0	0	0	0.000464684	0	0		0	0	0	0	0							0	[]	no_data	0	0					not_in_region	0	1	0	0	0	0	0	0	-1	0	0	0			0	0	VUS_low
chr7:5989714	['T', 'C']	chr7:5989714:T:C	PMS2	ENST00000265849	intron_variant	MODIFIER			ENST00000265849.12:c.1144+86A>G	NC_000007.14:g.5989714T>C		ENSP00000265849			set()	1.396141066093318e-05	3.0978934324659233e-05	0	0	0	0	0	5.14e-06	4.92e-06		0	0	0	0	0							0	[]	no_data	0	0					not_in_region	0	1	0	0	0	0	0	0	-1	0	0	0	VUS	1.1183266045820056e-05	0	0	VUS_low
chr7:5989717	['C', 'CA']	chr7:5989717:C:CA	PMS2	ENST00000265849	intron_variant	MODIFIER			ENST00000265849.12:c.1144+82_1144+83insT	NC_000007.14:g.5989725dup		ENSP00000265849			set()	7.0060392057953954e-06	1.5513496742165683e-05	0	0	0	0	0	0	0		0	0	0	0	0							0	[]	no_data	0	0					not_in_region	0	1	0	0	0	0	0	0	-1	0	0	0	VUS	0.5545113519465054	0	0	VUS_low
chr7:5989717	['CA', 'C']	chr7:5989717:CA:C	PMS2	ENST00000265849	intron_variant	MODIFIER			ENST00000265849.12:c.1144+82del	NC_000007.14:g.5989725del		ENSP00000265849														0	0	0	0	0							0	[]	no_data	0	0					not_in_region	0	1	0	0	0	0	0	0	-1	0	0	0	VUS	0.0422057	0	0	VUS_low
chr7:5989721	['A', 'C']	chr7:5989721:A:C	PMS2	ENST00000265849	intron_variant	MODIFIER			ENST00000265849.12:c.1144+79T>G	NC_000007.14:g.5989721A>C		ENSP00000265849														0	0	0	0	0							0	[]	no_data	0	0					not_in_region	0	1	0	0	0	0	0	0	-1	0	0	0			0	0	VUS_low
chr7:5989727	['T', 'C']	chr7:5989727:T:C	PMS2	ENST00000265849	intron_variant	MODIFIER			ENST00000265849.12:c.1144+73A>G	NC_000007.14:g.5989727T>C		ENSP00000265849														0	0	0	0	0							0	[]	no_data	0	0					not_in_region	0	1	0	0	0	0	0	0	-1	0	0	0			0	0	VUS_low
chr7:5989728	['T', 'A']	chr7:5989728:T:A	PMS2	ENST00000265849	intron_variant	MODIFIER			ENST00000265849.12:c.1144+72A>T	NC_000007.14:g.5989728T>A		ENSP00000265849			set()	4.1885401541382775e-05	6.196362735074511e-05	2.379139703083365e-05	0	0.000328299	0	0	2.0460000000000004e-05	2.0740000000000005e-05		0	0	0	0	0							0	[]	no_data	0	0					not_in_region	0	0	0	0	0	0	0	0	-1	0	0	0	VUS	0.181439	0	-1	VUS_low
chr7:5989745	['GG', 'AT']	chr7:5989745:GG:AT	PMS2	ENST00000265849	intron_variant	MODIFIER			ENST00000265849.12:c.1144+54_1144+55delinsAT	NC_000007.14:g.5989745_5989746delinsAT		ENSP00000265849																									0	[]	no_data	0	0					not_in_region	0	1	0	0	0	0	0	0	0	0	0	0			0	1	VUS_low
chr7:5989750	['C', 'T']	chr7:5989750:C:T	PMS2	ENST00000265849	intron_variant	MODIFIER			ENST00000265849.12:c.1144+50G>A	NC_000007.14:g.5989750C>T		ENSP00000265849														0	0	0	0	0							0	[]	no_data	0	0					not_in_region	0	1	0	0	0	0	0	0	-1	0	0	0			0	0	VUS_low
chr7:5989752	['C', 'G']	chr7:5989752:C:G	PMS2	ENST00000265849	intron_variant	MODIFIER			ENST00000265849.12:c.1144+48G>C	NC_000007.14:g.5989752C>G		ENSP00000265849			set()	6.9809002568971295e-06	1.549234678069034e-05	0	0	0	0	0	0	0		0	0	0	0	0							0	[]	no_data	0	0					not_in_region	0	1	0	0	0	0	0	0	-1	0	0	0			0	0	VUS_low
chr7:5989753	['A', 'G']	chr7:5989753:A:G	PMS2	ENST00000265849	intron_variant	MODIFIER			ENST00000265849.12:c.1144+47T>C	NC_000007.14:g.5989753A>G		ENSP00000265849														0	0	0	0	0							0	[]	no_data	0	0					not_in_region	0	1	0	0	0	0	0	0	-1	0	0	0	VUS	0.00014704	0	0	VUS_low
chr7:5989764	['G', 'A']	chr7:5989764:G:A	PMS2	ENST00000265849	intron_variant	MODIFIER			ENST00000265849.12:c.1144+36C>T	NC_000007.14:g.5989764G>A		ENSP00000265849														0	0	0	0	0							0	[]	no_data	0	0					not_in_region	0	1	0	0	0	0	0	0	-1	0	0	0			0	0	VUS_low
chr7:5989765	['C', 'A']	chr7:5989765:C:A	PMS2	ENST00000265849	intron_variant	MODIFIER			ENST00000265849.12:c.1144+35G>T	NC_000007.14:g.5989765C>A		ENSP00000265849														0	0	0	0	0							0	[]	no_data	0	0					not_in_region	0	1	0	0	0	0	0	0	-1	0	0	0			0	0	VUS_low
chr7:5989777	['T', 'C']	chr7:5989777:T:C	PMS2	ENST00000265849	intron_variant	MODIFIER			ENST00000265849.12:c.1144+23A>G	NC_000007.14:g.5989777T>C		ENSP00000265849														0	0	0	0	0							0	[]	no_data	0	0					not_in_region	0	1	0	0	0	0	0	0	-1	0	0	0			0	0	VUS_low
chr7:5989780	['G', 'A']	chr7:5989780:G:A	PMS2	ENST00000265849	intron_variant	MODIFIER			ENST00000265849.12:c.1144+20C>T	NC_000007.14:g.5989780G>A		ENSP00000265849			set()	1.396121574266687e-05	3.0978934324659233e-05	0	0	0	0	0	5.14e-06	4.92e-06		0	0	0	0	0	383549	Likely_benign		['Likely benign', 'Likely benign']	['Labcorp Genetics (formerly Invitae), Labcorp', 'GeneDx']	['2025', '2016']	2	['Benign']	No_clingen_labs	0	0					not_in_region	0	1	0	0	0	0	0	0	-1	0	0	0			0	0	benign
chr7:5989780	['G', 'C']	chr7:5989780:G:C	PMS2	ENST00000265849	intron_variant	MODIFIER			ENST00000265849.12:c.1144+20C>G	NC_000007.14:g.5989780G>C		ENSP00000265849														0	0	0	0	0	627766	Likely_benign		['Likely benign', 'Likely benign']	['Labcorp Genetics (formerly Invitae), Labcorp', 'Color Diagnostics, LLC DBA Color Health']	['2024', '2017']	2	['Benign']	No_clingen_labs	0	0					not_in_region	0	1	0	0	0	0	0	0	-1	0	0	0	VUS	1.0314180035840298e-06	0	0	benign
chr7:5989781	['T', 'C']	chr7:5989781:T:C	PMS2	ENST00000265849	intron_variant	MODIFIER			ENST00000265849.12:c.1144+19A>G	NC_000007.14:g.5989781T>C		ENSP00000265849														0	0	0	0	0							0	[]	no_data	0	0					not_in_region	0	1	0	0	0	0	0	0	-1	0	0	0	VUS	0.00671833	0	0	VUS_low
chr7:5989783	['C', 'T']	chr7:5989783:C:T	PMS2	ENST00000265849	intron_variant	MODIFIER			ENST00000265849.12:c.1144+17G>A	NC_000007.14:g.5989783C>T		ENSP00000265849														0	0	0	0	0	2107518	Likely_benign		['Likely benign']	['Labcorp Genetics (formerly Invitae), Labcorp']	['2022']	1	['Benign']	No_clingen_labs	0	0					not_in_region	0	1	0	0	0	0	0	0	-1	0	0	0			0	0	benign
chr7:5989786	['T', 'C']	chr7:5989786:T:C	PMS2	ENST00000265849	intron_variant	MODIFIER			ENST00000265849.12:c.1144+14A>G	NC_000007.14:g.5989786T>C		ENSP00000265849														0	0	0	0	0	492247	Likely_benign		['Likely benign', 'Likely benign']	['Labcorp Genetics (formerly Invitae), Labcorp', 'Color Diagnostics, LLC DBA Color Health']	['2024', '2017']	2	['Benign']	No_clingen_labs	0	0					not_in_region	0	1	0	0	0	0	0	0	-1	0	0	0			0	0	benign
chr7:5989787	['G', 'T']	chr7:5989787:G:T	PMS2	ENST00000265849	intron_variant	MODIFIER			ENST00000265849.12:c.1144+13C>A	NC_000007.14:g.5989787G>T		ENSP00000265849														0	0	0	0	0							0	[]	no_data	0	0					not_in_region	0	1	0	0	0	0	0	0	-1	0	0	0			0	0	VUS_low
chr7:5989795	['C', 'G']	chr7:5989795:C:G	PMS2	ENST00000265849	splice_donor_5th_base_variant	LOW			ENST00000265849.12:c.1144+5G>C	NC_000007.14:g.5989795C>G		ENSP00000265849														0	0	0	0	0	1251526	Conflicting_classifications_of_pathogenicity	Likely_pathogenic(1)|Uncertain_significance(2)|Likely_benign(1)	['Likely pathogenic', 'Uncertain significance', 'Likely benign', 'Uncertain significance']	['Labcorp Genetics (formerly Invitae), Labcorp', 'Quest Diagnostics Nichols Institute San Juan Capistrano', 'GeneDx', 'Ambry Genetics']	['2024', '2022', '2019', '2024']	4	['Benign', 'Pathogenic', 'Uncertain significance']	No_clingen_labs	0	1					not_in_region	0	1	0	0	0	0	0	0	-1	0	0	0	VUS	1.0285991592100823e-09	0	0	VUS_low
chr7:5989797	['T', 'A']	chr7:5989797:T:A	PMS2	ENST00000265849	splice_donor_region_variant	LOW			ENST00000265849.12:c.1144+3A>T	NC_000007.14:g.5989797T>A		ENSP00000265849														0	0	0	0.02	0.02	455640	Conflicting_classifications_of_pathogenicity	Likely_pathogenic(1)|Uncertain_significance(1)	['Likely pathogenic', 'Uncertain significance']	['Labcorp Genetics (formerly Invitae), Labcorp', 'Ambry Genetics']	['2024', '2017']	2	['Pathogenic', 'Uncertain significance']	No_clingen_labs	0	1					not_in_region	0	1	0	0	0	0	0	0	-1	0	0	0	VUS	5.767398520938845e-12	0	0	VUS_low
chr7:5989800	['C', 'T']	chr7:5989800:C:T	PMS2	ENST00000265849	missense_variant	MODERATE		ENSP00000265849.7:p.Gly382Ser	ENST00000265849.12:c.1144G>A	NC_000007.14:g.5989800C>T	2025-10-15	ENSP00000265849													0.437	0	0	0.01	0.01	0.01	663106	Uncertain_significance		['Uncertain significance']	['Labcorp Genetics (formerly Invitae), Labcorp']	['2018']	1	['Uncertain significance']	No_clingen_labs	0	0					not_in_region	0	1	0	0	0	0	0	0	-1	0	0	0	VUS	1.633253779645183e-13	0	1	VUS_low
chr7:5989805	['A', 'C']	chr7:5989805:A:C	PMS2	ENST00000265849	missense_variant	MODERATE		ENSP00000265849.7:p.Val380Gly	ENST00000265849.12:c.1139T>G	NC_000007.14:g.5989805A>C	2025-10-15	ENSP00000265849													0.234	0	0	0	0	0	630207	Uncertain_significance		['Uncertain significance', 'Uncertain significance', 'Uncertain significance', 'Uncertain significance', 'Uncertain significance']	['Baylor Genetics', 'Labcorp Genetics (formerly Invitae), Labcorp', 'Quest Diagnostics Nichols Institute San Juan Capistrano', 'Color Diagnostics, LLC DBA Color Health', 'Ambry Genetics']	['2023', '2024', '2023', '2021', '2024']	5	['Uncertain significance']	No_clingen_labs	0	0					not_in_region	0	1	0	0	0	0	0	0	-1	0	0	0	VUS	1.4371424667230517e-08	0	1	VUS_low
chr7:5989810	['C', 'A']	chr7:5989810:C:A	PMS2	ENST00000265849	synonymous_variant	LOW		ENSP00000265849.7:p.Leu378=	ENST00000265849.12:c.1134G>T	NC_000007.14:g.5989810C>A	2025-10-15	ENSP00000265849			set()	6.9815825851404e-06	1.5489947024381177e-05	0	0	0	0	0	0	0		0	0	0	0	0	230362	Likely_benign		['Likely benign', 'Likely benign', 'Likely benign', 'Likely benign', 'Likely benign', 'Likely benign', 'Likely benign']	['Quest Diagnostics Nichols Institute San Juan Capistrano', 'All of Us Research Program, National Institutes of Health', 'Ambry Genetics', 'GeneDx', 'Color Diagnostics, LLC DBA Color Health', 'Labcorp Genetics (formerly Invitae), Labcorp', 'PreventionGenetics, part of Exact Sciences']	['2020', '2023', '2015', '2019', '2018', '2025', '2024']	6	['Benign']	No_clingen_labs	0	0					not_in_region	0	1	0	0	0	0	0	0	-1	0	0	0	VUS	1.8875883330256644	0	0	benign
chr7:5989813	['C', 'T']	chr7:5989813:C:T	PMS2	ENST00000265849	synonymous_variant	LOW		ENSP00000265849.7:p.Leu377=	ENST00000265849.12:c.1131G>A	NC_000007.14:g.5989813C>T	2025-10-15	ENSP00000265849														0	0	0	0	0	420762	Conflicting_classifications_of_pathogenicity	Uncertain_significance(2)|Likely_benign(1)	['Likely benign', 'Uncertain significance', 'Uncertain significance']	['Labcorp Genetics (formerly Invitae), Labcorp', 'GeneDx', 'Quest Diagnostics Nichols Institute San Juan Capistrano']	['2022', '2016', '2017']	3	['Benign', 'Uncertain significance']	No_clingen_labs	0	0					not_in_region	0	1	0	0	0	0	0	0	-1	0	0	0	VUS	4.6721804097496603e-20	0	0	VUS_low
chr7:5989814	['A', 'G']	chr7:5989814:A:G	PMS2	ENST00000265849	missense_variant	MODERATE		ENSP00000265849.7:p.Leu377Pro	ENST00000265849.12:c.1130T>C	NC_000007.14:g.5989814A>G	2025-10-15	ENSP00000265849													0.65	0	0	0	0	0	822225	Uncertain_significance		['Uncertain significance', 'Uncertain significance', 'Uncertain significance']	['Baylor Genetics', 'Ambry Genetics', 'Labcorp Genetics (formerly Invitae), Labcorp']	['2023', '2019', '2024']	3	['Uncertain significance']	No_clingen_labs	0	0					not_in_region	0	1	0	0	0	0	0	0	-1	0	0	0	VUS	1.0810585975123472e-08	0	1	VUS_low
chr7:5989816	['T', 'G']	chr7:5989816:T:G	PMS2	ENST00000265849	synonymous_variant	LOW		ENSP00000265849.7:p.Pro376=	ENST00000265849.12:c.1128A>C	NC_000007.14:g.5989816T>G	2025-10-15	ENSP00000265849			set()	5.583005331770092e-05	0.0001239	0	0	0	0	0	6.111999999999998e-05	6.133999999999994e-05		0	0	0	0	0	135932	Likely_benign		['Likely benign', 'Likely benign', 'Likely benign', 'Likely benign', 'Likely benign', 'Likely benign', 'Likely benign']	['All of Us Research Program, National Institutes of Health', 'Color Diagnostics, LLC DBA Color Health', "Women's Health and Genetics/Laboratory Corporation of America, LabCorp", 'Labcorp Genetics (formerly Invitae), Labcorp', 'Sema4, Sema4', 'Ambry Genetics', 'GeneDx']	['2024', '2016', '2022', '2025', '2021', '2014', '2020']	6	['Benign']	No_clingen_labs	0	0					not_in_region	0	0	0	0	0	0	0	0	-1	0	0	0	Benign	0.1557779006434703	-4	-5	benign
chr7:5989817	['GGCT', 'G']	chr7:5989817:GGCT:G	PMS2	ENST00000265849	inframe_deletion	MODERATE		ENSP00000265849.7:p.Gln375del	ENST00000265849.12:c.1124_1126del	NC_000007.14:g.5989822_5989824del	2025-10-15	ENSP00000265849														0	0	0	0	0	632949	Uncertain_significance		['Uncertain significance', 'Uncertain significance', 'Uncertain significance', 'Uncertain significance', 'Uncertain significance']	['CeGaT Center for Human Genetics Tuebingen', 'Ambry Genetics', 'Labcorp Genetics (formerly Invitae), Labcorp', "Women's Health and Genetics/Laboratory Corporation of America, LabCorp", 'PreventionGenetics, part of Exact Sciences']	['2024', '2024', '2022', '2018', '2022']	2	['Uncertain significance']	No_clingen_labs	0	0					not_in_region	0	1	0	0	0	0	0	0	-1	0	0	0			0	1	VUS_low
chr7:5989818	['G', 'A']	chr7:5989818:G:A	PMS2	ENST00000265849	missense_variant	MODERATE		ENSP00000265849.7:p.Pro376Ser	ENST00000265849.12:c.1126C>T	NC_000007.14:g.5989818G>A	2025-10-15	ENSP00000265849			set()	1.3966480446927374e-05	3.098085383233162e-05	0	0	0	0	0	5.14e-06	4.92e-06	0.511	0	0	0	0	0	182803	Uncertain_significance		['Uncertain significance', 'Uncertain significance', 'Uncertain significance', 'Uncertain significance', 'Uncertain significance', 'Uncertain significance', 'Uncertain significance']	['Ambry Genetics', 'Color Diagnostics, LLC DBA Color Health', 'Labcorp Genetics (formerly Invitae), Labcorp', 'GeneDx', 'Baylor Genetics', 'All of Us Research Program, National Institutes of Health', "Women's Health and Genetics/Laboratory Corporation of America, LabCorp"]	['2022', '2023', '2024', '2023', '2024', '2024', '2020']	6	['Uncertain significance']	No_clingen_labs	0	0					not_in_region	0	1	0	0	0	0	0	0	-1	0	0	0	VUS	0.0120909	0	1	VUS_low
chr7:5989818	['G', 'C']	chr7:5989818:G:C	PMS2	ENST00000265849	missense_variant	MODERATE		ENSP00000265849.7:p.Pro376Ala	ENST00000265849.12:c.1126C>G	NC_000007.14:g.5989818G>C	2025-10-15	ENSP00000265849													0.555	0	0	0	0	0	2566073	Uncertain_significance		['Uncertain significance', 'Uncertain significance']	['Ambry Genetics', 'Labcorp Genetics (formerly Invitae), Labcorp']	['2023', '2024']	2	['Uncertain significance']	No_clingen_labs	0	0					not_in_region	0	1	0	0	0	0	0	0	-1	0	0	0			0	1	VUS_low
chr7:5989822	['C', 'G']	chr7:5989822:C:G	PMS2	ENST00000265849	missense_variant	MODERATE		ENSP00000265849.7:p.Gln374His	ENST00000265849.12:c.1122G>C	NC_000007.14:g.5989822C>G	2025-10-15	ENSP00000265849													0.556	0	0	0	0	0							0	[]	no_data	0	0					not_in_region	0	1	0	0	0	0	0	0	-1	0	0	0			0	1	VUS_low
chr7:5989825	['A', 'T']	chr7:5989825:A:T	PMS2	ENST00000265849	missense_variant	MODERATE		ENSP00000265849.7:p.Ser373Arg	ENST00000265849.12:c.1119T>A	NC_000007.14:g.5989825A>T	2025-10-15	ENSP00000265849													0.491	0	0	0	0	0	525728	Uncertain_significance		['Uncertain significance', 'Uncertain significance', 'Uncertain significance']	['Baylor Genetics', 'Labcorp Genetics (formerly Invitae), Labcorp', 'Ambry Genetics']	['2023', '2020', '2021']	3	['Uncertain significance']	No_clingen_labs	0	0					not_in_region	0	1	0	0	0	0	0	0	-1	0	0	0			0	1	VUS_low
chr7:5989828	['G', 'A']	chr7:5989828:G:A	PMS2	ENST00000265849	synonymous_variant	LOW		ENSP00000265849.7:p.Val372=	ENST00000265849.12:c.1116C>T	NC_000007.14:g.5989828G>A	2025-10-15	ENSP00000265849			set()	1.396141066093318e-05	3.097413659594239e-05	0	0	0	0	0	5.14e-06	4.92e-06		0	0	0	0	0	232382	Conflicting_classifications_of_pathogenicity	Uncertain_significance(1)|Likely_benign(4)	['Likely benign', 'Uncertain significance', 'Likely benign', 'Likely benign', 'Likely benign']	['Labcorp Genetics (formerly Invitae), Labcorp', 'GeneDx', 'Color Diagnostics, LLC DBA Color Health', 'Ambry Genetics', 'CeGaT Center for Human Genetics Tuebingen']	['2024', '2022', '2017', '2017', '2024']	4	['Benign', 'Uncertain significance']	No_clingen_labs	0	0					not_in_region	0	1	0	0	0	0	0	0	-1	0	0	0	VUS	7.62352268859474e-06	0	0	VUS_low
chr7:5989830	['CAT', 'CTAAA']	chr7:5989830:CAT:CTAAA	PMS2	ENST00000265849	frameshift_variant	HIGH	HC	ENSP00000265849.7:p.Asn371IlefsTer2	ENST00000265849.12:c.1112_1113delinsTTTA	NC_000007.14:g.5989831_5989832delinsTAAA	2025-10-15	ENSP00000265849																									0	[]	no_data	0	0					not_in_region	0	1	0	0	4	0	0	0	0	0	8	0			0	13	pathogenic
chr7:5989831	['ATT', 'A']	chr7:5989831:ATT:A	PMS2	ENST00000265849	frameshift_variant	HIGH	HC	ENSP00000265849.7:p.Asn371CysfsTer10	ENST00000265849.12:c.1111_1112del	NC_000007.14:g.5989833_5989834del	2025-10-15	ENSP00000265849														0	0	0	0	0	822197	Pathogenic/Likely_pathogenic		['Pathogenic', 'Pathogenic', 'Likely pathogenic', 'Pathogenic']	['Labcorp Genetics (formerly Invitae), Labcorp', 'Myriad Genetics, Inc.', 'Baylor Genetics', 'Ambry Genetics']	['2023', '2023', '2022', '2020']	4	['Pathogenic']	No_clingen_labs	0	1					not_in_region	0	1	0	0	4	0	0	0	-1	0	8	0			0	13	pathogenic
chr7:5989833	['T', 'G']	chr7:5989833:T:G	PMS2	ENST00000265849	missense_variant	MODERATE		ENSP00000265849.7:p.Asn371His	ENST00000265849.12:c.1111A>C	NC_000007.14:g.5989833T>G	2025-10-15	ENSP00000265849													0.168	0	0	0	0	0	1365565	Uncertain_significance		['Uncertain significance']	['Labcorp Genetics (formerly Invitae), Labcorp']	['2024']	1	['Uncertain significance']	No_clingen_labs	0	0					not_in_region	0	1	0	0	0	0	0	0	-1	0	0	0	VUS	4.0255906721899516e-07	0	1	VUS_low
chr7:5989835	['A', 'G']	chr7:5989835:A:G	PMS2	ENST00000265849	missense_variant	MODERATE		ENSP00000265849.7:p.Leu370Pro	ENST00000265849.12:c.1109T>C	NC_000007.14:g.5989835A>G	2025-10-15	ENSP00000265849													0.744	0	0	0	0	0	822194	Uncertain_significance		['Uncertain significance', 'Uncertain significance']	['Labcorp Genetics (formerly Invitae), Labcorp', 'Ambry Genetics']	['2022', '2023']	2	['Uncertain significance']	No_clingen_labs	0	0					not_in_region	0	1	0	0	0	1	0	0	-1	0	0	0			0	2	VUS_low
chr7:5989837	['C', 'T']	chr7:5989837:C:T	PMS2	ENST00000265849	synonymous_variant	LOW		ENSP00000265849.7:p.Lys369=	ENST00000265849.12:c.1107G>A	NC_000007.14:g.5989837C>T	2025-10-15	ENSP00000265849														0	0	0	0	0	480936	Likely_benign		['Likely benign', 'Likely benign', 'Likely benign']	['Color Diagnostics, LLC DBA Color Health', 'Ambry Genetics', 'Labcorp Genetics (formerly Invitae), Labcorp']	['2022', '2016', '2023']	3	['Benign']	No_clingen_labs	0	0					not_in_region	0	1	0	0	0	0	0	0	-1	0	0	0			0	0	benign
chr7:5989840	['G', 'A']	chr7:5989840:G:A	PMS2	ENST00000265849	synonymous_variant	LOW		ENSP00000265849.7:p.Asn368=	ENST00000265849.12:c.1104C>T	NC_000007.14:g.5989840G>A	2025-10-15	ENSP00000265849														0	0	0	0	0	512448	Likely_benign		['Likely benign', 'Likely benign', 'Likely benign']	['Labcorp Genetics (formerly Invitae), Labcorp', 'GeneDx', 'Ambry Genetics']	['2024', '2017', '2021']	3	['Benign']	No_clingen_labs	0	0					not_in_region	0	1	0	0	0	0	0	0	-1	0	0	0	VUS	3.819401889561661e-09	0	0	benign
chr7:5989841	['T', 'C']	chr7:5989841:T:C	PMS2	ENST00000265849	missense_variant	MODERATE		ENSP00000265849.7:p.Asn368Ser	ENST00000265849.12:c.1103A>G	NC_000007.14:g.5989841T>C	2025-10-15	ENSP00000265849													0.349	0	0	0	0	0	219486	Uncertain_significance		['Uncertain significance', 'Uncertain significance', 'Uncertain significance', 'Uncertain significance', 'Uncertain significance', 'Uncertain significance', 'Uncertain significance']	['GeneDx', 'Color Diagnostics, LLC DBA Color Health', 'All of Us Research Program, National Institutes of Health', 'Labcorp Genetics (formerly Invitae), Labcorp', 'Fulgent Genetics, Fulgent Genetics', 'Baylor Genetics', 'Ambry Genetics']	['2024', '2023', '2024', '2024', '2024', '2024', '2023']	6	['Uncertain significance']	No_clingen_labs	0	0					not_in_region	0	1	0	0	0	0	0	0	-1	0	0	0	VUS	0.00638219	0	1	VUS_low
chr7:5989842	['T', 'C']	chr7:5989842:T:C	PMS2	ENST00000265849	missense_variant	MODERATE		ENSP00000265849.7:p.Asn368Asp	ENST00000265849.12:c.1102A>G	NC_000007.14:g.5989842T>C	2025-10-15	ENSP00000265849													0.429	0	0	0	0	0							0	[]	no_data	0	0					not_in_region	0	1	0	0	0	0	0	0	-1	0	0	0			0	1	VUS_low
chr7:5989845	['C', 'T']	chr7:5989845:C:T	PMS2	ENST00000265849	missense_variant	MODERATE		ENSP00000265849.7:p.Val367Ile	ENST00000265849.12:c.1099G>A	NC_000007.14:g.5989845C>T	2025-10-15	ENSP00000265849			set()	6.98070533046659e-06	0	0	0	0.000328947	0	0	0	0	0.245	0	0	0	0	0	237879	Conflicting_classifications_of_pathogenicity	Uncertain_significance(5)|Likely_benign(3)	['Uncertain significance', 'Uncertain significance', 'Likely benign', 'Uncertain significance', 'Uncertain significance', 'Likely benign', 'Likely benign', 'Uncertain significance']	['Quest Diagnostics Nichols Institute San Juan Capistrano', "Women's Health and Genetics/Laboratory Corporation of America, LabCorp", 'Color Diagnostics, LLC DBA Color Health', 'GeneDx', 'Illumina Laboratory Services, Illumina', 'All of Us Research Program, National Institutes of Health', 'Labcorp Genetics (formerly Invitae), Labcorp', 'Ambry Genetics']	['2017', '2023', '2016', '2017', '2017', '2023', '2025', '2024']	6	['Benign', 'Uncertain significance']	No_clingen_labs	0	0					not_in_region	0	1	0	0	0	0	0	0	-1	0	0	0	VUS	0.000433898	0	1	VUS_low
chr7:5989848	['C', 'G']	chr7:5989848:C:G	PMS2	ENST00000265849	missense_variant	MODERATE		ENSP00000265849.7:p.Asp366His	ENST00000265849.12:c.1096G>C	NC_000007.14:g.5989848C>G	2025-10-15	ENSP00000265849			set()	1.3960631020522127e-05	0	0	0.00063857	0	0	0	0.00011326	0.00011277	0.475	0	0	0	0	0	127753	Conflicting_classifications_of_pathogenicity	Uncertain_significance(5)|Likely_benign(5)	['Uncertain significance', 'Uncertain significance', 'Likely benign', 'Uncertain significance', 'Likely benign', 'Likely benign', 'Uncertain significance', 'Likely benign', 'Likely benign', 'Likely benign', 'Uncertain significance']	['Center for Genomic Medicine, Rigshospitalet, Copenhagen University Hospital', 'Quest Diagnostics Nichols Institute San Juan Capistrano', "Women's Health and Genetics/Laboratory Corporation of America, LabCorp", 'GeneDx', 'Ambry Genetics', 'PreventionGenetics, part of Exact Sciences', 'CSER _CC_NCGL, University of Washington', 'Labcorp Genetics (formerly Invitae), Labcorp', 'Myriad Genetics, Inc.', 'Color Diagnostics, LLC DBA Color Health', 'Laboratory for Molecular Medicine, Mass General Brigham Personalized Medicine']	['2024', '2024', '2024', '2023', '2020', '2024', '2016', '2025', '2023', '2016', '2017']	7	['Benign', 'Uncertain significance']	No_clingen_labs	0	0					not_in_region	0	0	0	0	0	0	0	0	-1	0	0	0	VUS	0.0131446	0	0	VUS_low
