## Supplementary Tables for "Lynch syndrome in the general population: low clinical utility of genomic screening for *PMS2* pathogenic variants" (part 6 of 6)

### Sheet: Sup_Table_2 (continued)
locus	alleles	SNP	gene	MANE_transcript	consequence	VEP impact	LOFTEE	hgvsp	hgvsc	hgvsg	exon	protein_id	alpha_missense_class	alpha_missense_pathogenicity	gnomADv3_filters	gnomADv3_AF_adj	gnomADv3_AF_european	gnomADv3_AF_african	gnomADv3_AF_eastasian	gnomADv3_AF_southasian	gnomADv3_AF_latino	gnomADv3_AF_other	gnomADv3_faf95max	gnomADv3_faf99max	REVEL	spliceAI_DS_AG	spliceAI_DS_AL	spliceAI_DS_DG	spliceAI_DS_DL	spliceAI_maxDS	clinvar_id	clinvar_top_line	clinvar_summary	clinvar_submitter_call	clinvar_submitter_lab	clinvar_submitter_year	trusted_lab_count	unique_trusted_classifications	Clingen_result	clingen_lab	has_pathogenic_call	LS_NMD_start	LS_PVS1_string	LS_PVS1_score	LS_PS3_Jia	LS_PVS1_region	LS_PVS1_region_score	LS_ACMG_gnomad_PM2	LS_ACMG_gnomad_BA1	LS_ACMG_gnomad_BP1	ACMG_PS1	ACMG_revel_PP3	ACMG_revel_BP4	ACMG_splice_ai_PP3	ACMG_splice_ai_BP4	LS_ACMG_PS3	LS_ACMG_PVS1	LS_ACMG_PM5	PS4_LS	LCI_OR_LS	PS4_score_LS	LS_ACMG_score	LS_Screening_category
chr7:5989849	['A', 'G']	chr7:5989849:A:G	PMS2	ENST00000265849	synonymous_variant	LOW		ENSP00000265849.7:p.Ser365=	ENST00000265849.12:c.1095T>C	NC_000007.14:g.5989849A>G	2025-10-15	ENSP00000265849			set()	6.980315510261064e-06	0	2.378800133212808e-05	0	0	0	0	0	0		0	0	0	0	0	382002	Likely_benign		['Likely benign', 'Likely benign', 'Likely benign', 'Likely benign', 'Likely benign']	['Ambry Genetics', "Women's Health and Genetics/Laboratory Corporation of America, LabCorp", 'Color Diagnostics, LLC DBA Color Health', 'GeneDx', 'Labcorp Genetics (formerly Invitae), Labcorp']	['2019', '2022', '2017', '2020', '2025']	4	['Benign']	No_clingen_labs	0	0					not_in_region	0	1	0	0	0	0	0	0	-1	0	0	0	VUS	1.397440791858502e-06	0	0	benign
chr7:5989850	['C', 'G']	chr7:5989850:C:G	PMS2	ENST00000265849	missense_variant	MODERATE		ENSP00000265849.7:p.Ser365Thr	ENST00000265849.12:c.1094G>C	NC_000007.14:g.5989850C>G	2025-10-15	ENSP00000265849													0.257	0	0	0	0	0	655874	Uncertain_significance		['Uncertain significance', 'Uncertain significance']	['Ambry Genetics', 'Labcorp Genetics (formerly Invitae), Labcorp']	['2020', '2024']	2	['Uncertain significance']	No_clingen_labs	0	0					not_in_region	0	1	0	0	0	0	0	0	-1	0	0	0			0	1	VUS_low
chr7:5989852	['A', 'T']	chr7:5989852:A:T	PMS2	ENST00000265849	missense_variant	MODERATE		ENSP00000265849.7:p.Asp364Glu	ENST00000265849.12:c.1092T>A	NC_000007.14:g.5989852A>T	2025-10-15	ENSP00000265849			set()	6.979925733590195e-06	1.5486108960262644e-05	0	0	0	0	0	0	0	0.453	0	0	0	0	0	231423	Uncertain_significance		['Uncertain significance', 'Uncertain significance', 'Uncertain significance', 'Uncertain significance', 'Uncertain significance', 'Uncertain significance', 'Uncertain significance']	['GeneDx', 'All of Us Research Program, National Institutes of Health', "Women's Health and Genetics/Laboratory Corporation of America, LabCorp", "CHEO Genetics Diagnostic Laboratory, Children's Hospital of Eastern Ontario", 'Color Diagnostics, LLC DBA Color Health', 'Labcorp Genetics (formerly Invitae), Labcorp', 'Ambry Genetics']	['2023', '2024', '2023', '2022', '2023', '2024', '2023']	5	['Uncertain significance']	No_clingen_labs	0	0					not_in_region	0	1	0	0	0	0	0	0	-1	0	0	0	VUS	0.00998308	0	1	VUS_low
chr7:5989860	['T', 'C']	chr7:5989860:T:C	PMS2	ENST00000265849	missense_variant	MODERATE		ENSP00000265849.7:p.Met362Val	ENST00000265849.12:c.1084A>G	NC_000007.14:g.5989860T>C	2025-10-15	ENSP00000265849			set()	6.98070533046659e-06	1.5485629335976214e-05	0	0	0	0	0	0	0	0.552	0	0	0	0	0	480337	Uncertain_significance		['Uncertain significance', 'Uncertain significance', 'Uncertain significance', 'Uncertain significance', 'Uncertain significance']	['GeneDx', 'Labcorp Genetics (formerly Invitae), Labcorp', 'Baylor Genetics', 'Ambry Genetics', 'CeGaT Center for Human Genetics Tuebingen']	['2023', '2024', '2024', '2024', '2021']	4	['Uncertain significance']	No_clingen_labs	0	0					not_in_region	0	1	0	0	0	0	0	0	-1	0	0	0	VUS	0.00360645	0	1	VUS_low
chr7:5989864	['T', 'C']	chr7:5989864:T:C	PMS2	ENST00000265849	missense_variant	MODERATE		ENSP00000265849.7:p.Ile360Met	ENST00000265849.12:c.1080A>G	NC_000007.14:g.5989864T>C	2025-10-15	ENSP00000265849			set()	2.0936269994137844e-05	0	4.756242568370987e-05	0	0	7.32922896511287e-05	0	7.88e-06	7.95e-06	0.273	0	0	0	0	0	186188	Conflicting_classifications_of_pathogenicity	Uncertain_significance(4)|Likely_benign(7)	['Uncertain significance', 'Likely benign', 'Uncertain significance', 'Uncertain significance', 'Uncertain significance', 'Likely benign', 'Likely benign', 'Likely benign', 'Likely benign', 'Uncertain significance', 'Likely benign', 'Likely benign']	['Laboratory for Molecular Medicine, Mass General Brigham Personalized Medicine', 'Labcorp Genetics (formerly Invitae), Labcorp', 'PreventionGenetics, part of Exact Sciences', 'Counsyl', 'Sema4, Sema4', 'GeneDx', 'Ambry Genetics', 'Color Diagnostics, LLC DBA Color Health', 'ARUP Laboratories, Molecular Genetics and Genomics, ARUP Laboratories', 'Myriad Genetics, Inc.', "Women's Health and Genetics/Laboratory Corporation of America, LabCorp", 'Quest Diagnostics Nichols Institute San Juan Capistrano']	['2016', '2025', '2024', '2016', '2022', '2021', '2022', '2017', '2022', '2023', '2018', '2022']	8	['Benign', 'Uncertain significance']	No_clingen_labs	0	0					not_in_region	0	1	0	0	0	0	0	0	-1	0	0	0	VUS	0.00209396	0	1	VUS_low
chr7:5989867	['C', 'CA']	chr7:5989867:C:CA	PMS2	ENST00000265849	frameshift_variant	HIGH	HC	ENSP00000265849.7:p.Leu359PhefsTer6	ENST00000265849.12:c.1076_1077insT	NC_000007.14:g.5989870dup	2025-10-15	ENSP00000265849														0.03	0	0	0	0.03	91289	Pathogenic		['Pathogenic', 'Pathogenic', 'Pathogenic', 'Pathogenic', 'Pathogenic', 'Pathogenic', 'Pathogenic', 'Pathogenic', 'Pathogenic', 'Pathogenic', 'Pathogenic', 'Pathogenic']	['CeGaT Center for Human Genetics Tuebingen', "Women's Health and Genetics/Laboratory Corporation of America, LabCorp", 'Center for Genomic Medicine, Rigshospitalet, Copenhagen University Hospital', 'International Society for Gastrointestinal Hereditary Tumours (InSiGHT)', 'MGZ Medical Genetics Center', 'All of Us Research Program, National Institutes of Health', 'Labcorp Genetics (formerly Invitae), Labcorp', 'Baylor Genetics', 'Myriad Genetics, Inc.', 'GeneDx', 'Color Diagnostics, LLC DBA Color Health', 'Ambry Genetics']	['2023', '2023', '2024', '2013', '2022', '2024', '2024', '2023', '2023', '2024', '2020', '2024']	8	['Pathogenic']	No_clingen_labs	0	1					not_in_region	0	1	0	0	4	0	0	0	-1	0	8	0			0	13	pathogenic
chr7:5989869	['A', 'C']	chr7:5989869:A:C	PMS2	ENST00000265849	missense_variant	MODERATE		ENSP00000265849.7:p.Leu359Val	ENST00000265849.12:c.1075T>G	NC_000007.14:g.5989869A>C	2025-10-15	ENSP00000265849													0.657	0	0	0	0	0	182802	Uncertain_significance		['Uncertain significance', 'Uncertain significance', 'Uncertain significance']	['Labcorp Genetics (formerly Invitae), Labcorp', 'Ambry Genetics', 'GeneDx']	['2025', '2019', '2015']	3	['Uncertain significance']	No_clingen_labs	0	0					not_in_region	0	1	0	0	0	0	0	0	-1	0	0	2	VUS	5.879446241728024e-17	0	3	VUS_high
chr7:5989885	['T', 'C']	chr7:5989885:T:C	PMS2	ENST00000265849	synonymous_variant	LOW		ENSP00000265849.7:p.Ala353=	ENST00000265849.12:c.1059A>G	NC_000007.14:g.5989885T>C	2025-10-15	ENSP00000265849														0	0	0	0	0	234212	Likely_benign		['Likely benign', 'Likely benign', 'Likely benign', 'Likely benign']	['GeneDx', 'Ambry Genetics', 'Color Diagnostics, LLC DBA Color Health', 'Labcorp Genetics (formerly Invitae), Labcorp']	['2017', '2015', '2018', '2024']	4	['Benign']	No_clingen_labs	0	0					not_in_region	0	1	0	0	0	0	0	0	-1	0	0	0	VUS	7.371000610046669e-05	0	0	benign
chr7:5989886	['G', 'A']	chr7:5989886:G:A	PMS2	ENST00000265849	missense_variant	MODERATE		ENSP00000265849.7:p.Ala353Val	ENST00000265849.12:c.1058C>T	NC_000007.14:g.5989886G>A	2025-10-15	ENSP00000265849			set()	2.095147638070229e-05	0	4.760997905160922e-05	0	0.000327869	0	0	7.89e-06	7.95e-06	0.689	0	0	0	0	0	142838	Uncertain_significance		['Uncertain significance', 'Uncertain significance', 'Uncertain significance', 'Uncertain significance', 'Uncertain significance', 'Uncertain significance', 'Uncertain significance', 'Uncertain significance', 'Uncertain significance']	['Color Diagnostics, LLC DBA Color Health', 'Labcorp Genetics (formerly Invitae), Labcorp', 'All of Us Research Program, National Institutes of Health', 'GeneDx', 'Sema4, Sema4', 'Genetic Services Laboratory, University of Chicago', 'Ambry Genetics', "Women's Health and Genetics/Laboratory Corporation of America, LabCorp", 'Baylor Genetics']	['2023', '2024', '2023', '2022', '2022', '2018', '2023', '2022', '2023']	7	['Uncertain significance']	No_clingen_labs	0	0					not_in_region	0	1	0	0	0	0	0	0	-1	0	0	0	VUS	0.00123196	0	1	VUS_low
chr7:5989892	['A', 'C']	chr7:5989892:A:C	PMS2	ENST00000265849	missense_variant	MODERATE		ENSP00000265849.7:p.Leu351Trp	ENST00000265849.12:c.1052T>G	NC_000007.14:g.5989892A>C	2025-10-15	ENSP00000265849													0.936	0	0	0	0	0	950866	Uncertain_significance		['Uncertain significance', 'Uncertain significance', 'Uncertain significance']	['Color Diagnostics, LLC DBA Color Health', 'Labcorp Genetics (formerly Invitae), Labcorp', 'Ambry Genetics']	['2023', '2024', '2020']	3	['Uncertain significance']	No_clingen_labs	0	0					not_in_region	0	1	0	0	0	1	0	0	-1	0	0	0			0	2	VUS_low
chr7:5989893	['A', 'G']	chr7:5989893:A:G	PMS2	ENST00000265849	synonymous_variant	LOW		ENSP00000265849.7:p.Leu351=	ENST00000265849.12:c.1051T>C	NC_000007.14:g.5989893A>G	2025-10-15	ENSP00000265849														0	0	0	0	0	455636	Likely_benign		['Likely benign', 'Likely benign', 'Likely benign', 'Likely benign', 'Likely benign']	['Color Diagnostics, LLC DBA Color Health', 'Ambry Genetics', "Women's Health and Genetics/Laboratory Corporation of America, LabCorp", 'All of Us Research Program, National Institutes of Health', 'Labcorp Genetics (formerly Invitae), Labcorp']	['2018', '2019', '2024', '2023', '2024']	4	['Benign']	No_clingen_labs	0	0					not_in_region	0	1	0	0	0	0	0	0	-1	0	0	0	VUS	1.2952475819883082e-20	0	0	benign
chr7:5989894	['A', 'G']	chr7:5989894:A:G	PMS2	ENST00000265849	synonymous_variant	LOW		ENSP00000265849.7:p.Leu350=	ENST00000265849.12:c.1050T>C	NC_000007.14:g.5989894A>G	2025-10-15	ENSP00000265849														0	0	0	0	0							0	[]	no_data	0	0					not_in_region	0	1	0	0	0	0	0	0	-1	0	0	0			0	0	VUS_low
chr7:5989896	['G', 'A']	chr7:5989896:G:A	PMS2	ENST00000265849	missense_variant	MODERATE		ENSP00000265849.7:p.Leu350Phe	ENST00000265849.12:c.1048C>T	NC_000007.14:g.5989896G>A	2025-10-15	ENSP00000265849			set()	2.0952647017739908e-05	4.6477040342071015e-05	0	0	0	0	0	1.234e-05	1.242e-05	0.517	0	0	0	0	0	142991	Uncertain_significance		['Uncertain significance', 'Uncertain significance', 'Uncertain significance', 'Uncertain significance', 'Uncertain significance', 'Uncertain significance', 'Uncertain significance']	['Quest Diagnostics Nichols Institute San Juan Capistrano', 'Color Diagnostics, LLC DBA Color Health', 'Ambry Genetics', 'Labcorp Genetics (formerly Invitae), Labcorp', 'Department of Pathology and Laboratory Medicine, Sinai Health System', 'All of Us Research Program, National Institutes of Health', 'Baylor Genetics']	['2019', '2021', '2024', '2024', '-', '2023', '2023']	6	['Uncertain significance']	No_clingen_labs	0	0					not_in_region	0	1	0	0	0	0	0	0	-1	0	0	0	VUS	0.00169727	0	1	VUS_low
chr7:5989897	['C', 'A']	chr7:5989897:C:A	PMS2	ENST00000265849	missense_variant	MODERATE		ENSP00000265849.7:p.Lys349Asn	ENST00000265849.12:c.1047G>T	NC_000007.14:g.5989897C>A	2025-10-15	ENSP00000265849													0.523	0.01	0	0	0	0.01	1506468	Uncertain_significance		['Uncertain significance', 'Uncertain significance']	['All of Us Research Program, National Institutes of Health', 'Labcorp Genetics (formerly Invitae), Labcorp']	['2024', '2022']	2	['Uncertain significance']	No_clingen_labs	0	0					not_in_region	0	1	0	0	0	0	0	0	-1	0	0	0			0	1	VUS_low
chr7:5989903	['C', 'T']	chr7:5989903:C:T	PMS2	ENST00000265849	synonymous_variant	LOW		ENSP00000265849.7:p.Glu347=	ENST00000265849.12:c.1041G>A	NC_000007.14:g.5989903C>T	2025-10-15	ENSP00000265849			set()	3.4904013961605584e-05	0	0.000118906	0	0	0	0	4.683999999999997e-05	4.615999999999996e-05		0	0	0	0	0	231908	Benign/Likely_benign		['Likely benign', 'Likely benign', 'Likely benign', 'Likely benign', 'Benign', 'Likely benign', 'Likely benign', 'Likely benign']	['Genetic Services Laboratory, University of Chicago', 'GeneDx', 'Color Diagnostics, LLC DBA Color Health', 'Ambry Genetics', 'Labcorp Genetics (formerly Invitae), Labcorp', 'All of Us Research Program, National Institutes of Health', 'PreventionGenetics, part of Exact Sciences', "Women's Health and Genetics/Laboratory Corporation of America, LabCorp"]	['2016', '2017', '2016', '2015', '2024', '2023', '2023', '2022']	5	['Benign']	No_clingen_labs	0	0					not_in_region	0	0	0	0	0	0	0	0	-1	0	0	0	VUS	3.110588697256275	0	-1	benign
chr7:5989908	['G', 'A']	chr7:5989908:G:A	PMS2	ENST00000265849	stop_gained	HIGH	HC	ENSP00000265849.7:p.Gln346Ter	ENST00000265849.12:c.1036C>T	NC_000007.14:g.5989908G>A	2025-10-15	ENSP00000265849														0	0	0	0	0	525740	Pathogenic		['Pathogenic', 'Pathogenic', 'Pathogenic', 'Pathogenic', 'Pathogenic']	['Color Diagnostics, LLC DBA Color Health', 'Labcorp Genetics (formerly Invitae), Labcorp', 'Ambry Genetics', 'Myriad Genetics, Inc.', 'GeneDx']	['2021', '2023', '2023', '2023', '2019']	5	['Pathogenic']	No_clingen_labs	0	1					not_in_region	0	1	0	0	4	0	0	0	-1	0	8	0	VUS	5.542962559882393e-12	0	13	pathogenic
chr7:5989909	['T', 'C']	chr7:5989909:T:C	PMS2	ENST00000265849	synonymous_variant	LOW		ENSP00000265849.7:p.Leu345=	ENST00000265849.12:c.1035A>G	NC_000007.14:g.5989909T>C	2025-10-15	ENSP00000265849														0.01	0	0	0	0.01	3308090	Likely_benign		['Likely benign', 'Likely benign']	['Labcorp Genetics (formerly Invitae), Labcorp', 'Ambry Genetics']	['2024', '2024']	2	['Benign']	No_clingen_labs	0	0					not_in_region	0	1	0	0	0	0	0	0	-1	0	0	0			0	0	benign
chr7:5989911	['G', 'T']	chr7:5989911:G:T	PMS2	ENST00000265849	missense_variant	MODERATE		ENSP00000265849.7:p.Leu345Ile	ENST00000265849.12:c.1033C>A	NC_000007.14:g.5989911G>T	2025-10-15	ENSP00000265849													0.591	0	0	0	0	0	3421508	Uncertain_significance		['Uncertain significance']	['Ambry Genetics']	['2024']	1	['Uncertain significance']	No_clingen_labs	0	0					not_in_region	0	1	0	0	0	0	0	0	-1	0	0	0			0	1	VUS_low
chr7:5989918	['T', 'C']	chr7:5989918:T:C	PMS2	ENST00000265849	synonymous_variant	LOW		ENSP00000265849.7:p.Gln342=	ENST00000265849.12:c.1026A>G	NC_000007.14:g.5989918T>C	2025-10-15	ENSP00000265849			set()	2.0941531244764615e-05	0	0	0	0.000985545	0	0	0.00026785	0.00026777		0	0	0	0	0	386013	Likely_benign		['Likely benign', 'Likely benign', 'Likely benign', 'Likely benign', 'Likely benign']	['Labcorp Genetics (formerly Invitae), Labcorp', 'Ambry Genetics', 'Color Diagnostics, LLC DBA Color Health', 'GeneDx', 'All of Us Research Program, National Institutes of Health']	['2025', '2018', '2020', '2016', '2023']	5	['Benign']	No_clingen_labs	0	0					not_in_region	0	0	0	-4	0	0	0	0	-1	0	0	0	VUS	0.000214302	0	-5	benign
chr7:5989918	['T', 'G']	chr7:5989918:T:G	PMS2	ENST00000265849	missense_variant	MODERATE		ENSP00000265849.7:p.Gln342His	ENST00000265849.12:c.1026A>C	NC_000007.14:g.5989918T>G	2025-10-15	ENSP00000265849			set()	6.980510414921539e-06	1.5487068297971194e-05	0	0	0	0	0	0	0	0.793	0	0	0	0	0	185416	Uncertain_significance		['Uncertain significance', 'Uncertain significance', 'Uncertain significance', 'Uncertain significance', 'Uncertain significance', 'Uncertain significance', 'Uncertain significance']	['All of Us Research Program, National Institutes of Health', 'GeneDx', 'Color Diagnostics, LLC DBA Color Health', 'Ambry Genetics', 'Illumina Laboratory Services, Illumina', "Women's Health and Genetics/Laboratory Corporation of America, LabCorp", 'Labcorp Genetics (formerly Invitae), Labcorp']	['2024', '2023', '2023', '2023', '2018', '2023', '2025']	5	['Uncertain significance']	No_clingen_labs	0	0					not_in_region	0	1	0	0	0	1	0	0	-1	0	0	0	VUS	0.0164067	0	2	VUS_low
chr7:5989921	['C', 'T']	chr7:5989921:C:T	PMS2	ENST00000265849	synonymous_variant	LOW		ENSP00000265849.7:p.Arg341=	ENST00000265849.12:c.1023G>A	NC_000007.14:g.5989921C>T	2025-10-15	ENSP00000265849														0	0	0	0	0	230179	Likely_benign		['Likely benign']	['Ambry Genetics']	['2015']	0	[]	No_clingen_labs	0	0					not_in_region	0	1	0	0	0	0	0	0	-1	0	0	0			0	0	VUS_low
chr7:5989922	['CT', 'C']	chr7:5989922:CT:C	PMS2	ENST00000265849	frameshift_variant	HIGH	HC	ENSP00000265849.7:p.Arg341GlyfsTer15	ENST00000265849.12:c.1021del	NC_000007.14:g.5989926del	2025-10-15	ENSP00000265849														0	0	0	0	0	9240	Pathogenic		['Pathogenic', 'Pathogenic', 'Pathogenic', 'Pathogenic', 'Pathogenic', 'Pathogenic', 'Pathogenic', 'Pathogenic', 'Pathogenic']	['Myriad Genetics, Inc.', 'International Society for Gastrointestinal Hereditary Tumours (InSiGHT)', 'GeneDx', "Women's Health and Genetics/Laboratory Corporation of America, LabCorp", 'Color Diagnostics, LLC DBA Color Health', 'OMIM', 'Ambry Genetics', 'Labcorp Genetics (formerly Invitae), Labcorp', 'Laboratory for Molecular Medicine, Mass General Brigham Personalized Medicine']	['2023', '2013', '2018', '2021', '2020', '2005', '2022', '2024', '2019']	7	['Pathogenic']	No_clingen_labs	0	1					not_in_region	0	1	0	0	4	0	0	0	-1	0	8	0	VUS	0.00397655	0	13	pathogenic
chr7:5989931	['G', 'A']	chr7:5989931:G:A	PMS2	ENST00000265849	missense_variant	MODERATE		ENSP00000265849.7:p.Pro338Leu	ENST00000265849.12:c.1013C>T	NC_000007.14:g.5989931G>A	2025-10-15	ENSP00000265849													0.975	0.03	0	0	0	0.03	455633	Uncertain_significance		['Uncertain significance', 'Uncertain significance']	['Ambry Genetics', 'Labcorp Genetics (formerly Invitae), Labcorp']	['2023', '2024']	2	['Uncertain significance']	No_clingen_labs	0	0					not_in_region	0	1	0	0	0	1	0	0	-1	0	0	0			0	2	VUS_low
chr7:5989932	['G', 'C']	chr7:5989932:G:C	PMS2	ENST00000265849	missense_variant	MODERATE		ENSP00000265849.7:p.Pro338Ala	ENST00000265849.12:c.1012C>G	NC_000007.14:g.5989932G>C	2025-10-15	ENSP00000265849													0.97	0.04	0	0	0	0.04	233592	Uncertain_significance		['Uncertain significance', 'Uncertain significance', 'Uncertain significance', 'Uncertain significance', 'Uncertain significance', 'not provided', 'Uncertain significance', 'Uncertain significance']	['Color Diagnostics, LLC DBA Color Health', 'All of Us Research Program, National Institutes of Health', "CHEO Genetics Diagnostic Laboratory, Children's Hospital of Eastern Ontario", 'GeneDx', 'Quest Diagnostics Nichols Institute San Juan Capistrano', 'GenomeConnect, ClinGen', 'Labcorp Genetics (formerly Invitae), Labcorp', 'Ambry Genetics']	['2020', '2023', '2021', '2022', '2019', '-', '2024', '2024']	6	['Uncertain significance']	No_clingen_labs	0	0					not_in_region	0	1	0	0	0	1	0	0	-1	0	0	0	VUS	0.000285149	0	2	VUS_low
chr7:5989933	['A', 'C']	chr7:5989933:A:C	PMS2	ENST00000265849	synonymous_variant	LOW		ENSP00000265849.7:p.Thr337=	ENST00000265849.12:c.1011T>G	NC_000007.14:g.5989933A>C	2025-10-15	ENSP00000265849														0	0.01	0	0	0.01	1731919	Likely_benign		['Likely benign', 'Likely benign']	['Ambry Genetics', 'Color Diagnostics, LLC DBA Color Health']	['2021', '2023']	2	['Benign']	No_clingen_labs	0	0					not_in_region	0	1	0	0	0	0	0	0	-1	0	0	0	VUS	3.665033460252603e-05	0	0	benign
chr7:5989933	['A', 'G']	chr7:5989933:A:G	PMS2	ENST00000265849	synonymous_variant	LOW		ENSP00000265849.7:p.Thr337=	ENST00000265849.12:c.1011T>C	NC_000007.14:g.5989933A>G	2025-10-15	ENSP00000265849														0	0	0	0	0	455632	Likely_benign		['Likely benign', 'Likely benign']	['Ambry Genetics', 'Labcorp Genetics (formerly Invitae), Labcorp']	['2019', '2024']	2	['Benign']	No_clingen_labs	0	0					not_in_region	0	1	0	0	0	0	0	0	-1	0	0	0	VUS	0.0172067	0	0	benign
chr7:5989936	['A', 'C']	chr7:5989936:A:C	PMS2	ENST00000265849	synonymous_variant	LOW		ENSP00000265849.7:p.Val336=	ENST00000265849.12:c.1008T>G	NC_000007.14:g.5989936A>C	2025-10-15	ENSP00000265849														0	0.01	0	0	0.01	382708	Likely_benign		['Likely benign', 'Likely benign', 'Likely benign']	['Labcorp Genetics (formerly Invitae), Labcorp', 'Ambry Genetics', 'GeneDx']	['2024', '2016', '2015']	3	['Benign']	No_clingen_labs	0	0					not_in_region	0	1	0	0	0	0	0	0	-1	0	0	0	VUS	7.274321600828962e-06	0	0	benign
chr7:5989940	['T', 'A']	chr7:5989940:T:A	PMS2	ENST00000265849	missense_variant	MODERATE		ENSP00000265849.7:p.Asn335Ile	ENST00000265849.12:c.1004A>T	NC_000007.14:g.5989940T>A	2025-10-15	ENSP00000265849													0.938	0.05	0	0	0	0.05	187489	Uncertain_significance		['Uncertain significance', 'Uncertain significance', 'Uncertain significance', 'Uncertain significance', 'Uncertain significance', 'Uncertain significance']	['Genetic Services Laboratory, University of Chicago', 'Ambry Genetics', 'Baylor Genetics', 'All of Us Research Program, National Institutes of Health', 'Color Diagnostics, LLC DBA Color Health', 'Labcorp Genetics (formerly Invitae), Labcorp']	['2021', '2023', '2024', '2023', '2019', '2024']	5	['Uncertain significance']	No_clingen_labs	0	0					not_in_region	0	1	0	0	0	1	0	0	-1	0	0	0	VUS	1.4684156052975494	0	2	VUS_low
chr7:5989940	['T', 'C']	chr7:5989940:T:C	PMS2	ENST00000265849	missense_variant	MODERATE		ENSP00000265849.7:p.Asn335Ser	ENST00000265849.12:c.1004A>G	NC_000007.14:g.5989940T>C	2025-10-15	ENSP00000265849			set()	0.000258221	0.000464583	4.75511174512601e-05	0.000319081	0	0.000146671	0.000464684	0.00033437	0.0003336	0.972	0	0.01	0	0	0.01	127751	Conflicting_classifications_of_pathogenicity	Uncertain_significance(12)|Benign(1)|Likely_benign(7)	['Uncertain significance', 'Uncertain significance', 'Uncertain significance', 'Likely benign', 'Likely benign', 'Uncertain significance', 'Likely benign', 'Uncertain significance', 'Likely benign', 'Uncertain significance', 'Benign', 'Uncertain significance', 'Uncertain significance', 'Uncertain significance', 'Likely benign', 'Uncertain significance', 'Uncertain significance', 'Uncertain significance', 'Uncertain significance', 'not provided', 'Likely benign', 'Uncertain significance', 'Uncertain significance', 'Uncertain significance', 'Likely benign', 'Likely benign', 'Uncertain significance']	['Mayo Clinic Laboratories, Mayo Clinic', 'Knight Diagnostic Laboratories, Oregon Health and Sciences University', 'Constitutional Genetics Lab, Leon Berard Cancer Center', "Women's Health and Genetics/Laboratory Corporation of America, LabCorp", 'German Consortium for Hereditary Breast and Ovarian Cancer, University Hospital Cologne', "CHEO Genetics Diagnostic Laboratory, Children's Hospital of Eastern Ontario", 'Ambry Genetics', 'CeGaT Center for Human Genetics Tuebingen', 'Mendelics', 'Sema4, Sema4', 'Labcorp Genetics (formerly Invitae), Labcorp', 'Baylor Genetics', 'Genetic Services Laboratory, University of Chicago', 'Revvity Omics, Revvity', 'GeneDx', 'ARUP Laboratories, Molecular Genetics and Genomics, ARUP Laboratories', 'Clinical Genetics Laboratory, Skane University Hospital Lund', 'PreventionGenetics, part of Exact Sciences', 'Laboratory for Molecular Medicine, Mass General Brigham Personalized Medicine', 'ITMI', 'Department of Pathology and Laboratory Medicine, Sinai Health System', "St. Jude Molecular Pathology, St. Jude Children's Research Hospital", 'True Health Diagnostics', 'Institute for Biomarker Research, Medical Diagnostic Laboratories, L.L.C.', 'Quest Diagnostics Nichols Institute San Juan Capistrano', 'Color Diagnostics, LLC DBA Color Health', 'Center for Genomic Medicine, Rigshospitalet, Copenhagen University Hospital']	['2023', '2016', '2019', '2024', '2024', '2023', '2019', '2021', '2024', '2022', '2025', '2019', '2022', '2023', '2021', '2021', '2022', '2024', '2016', '2013', '-', '2023', '2017', '2024', '2022', '2022', '2024']	8	['Benign', 'Uncertain significance']	No_clingen_labs	0	0					not_in_region	0	0	0	-4	0	1	0	0	-1	0	0	0	Benign	0.3943880326080108	-4	-7	benign
chr7:5989946	['T', 'G']	chr7:5989946:T:G	PMS2	ENST00000265849	missense_variant	MODERATE		ENSP00000265849.7:p.Asp333Ala	ENST00000265849.12:c.998A>C	NC_000007.14:g.5989946T>G	2025-10-15	ENSP00000265849													0.96	0	0	0	0	0	960401	Uncertain_significance		['Uncertain significance', 'Uncertain significance']	['Ambry Genetics', 'Labcorp Genetics (formerly Invitae), Labcorp']	['2023', '2023']	2	['Uncertain significance']	No_clingen_labs	0	0					not_in_region	0	1	0	0	0	1	0	0	-1	0	0	0			0	2	VUS_low
chr7:5989950	['C', 'T']	chr7:5989950:C:T	PMS2	ENST00000265849	missense_variant	MODERATE		ENSP00000265849.7:p.Val332Ile	ENST00000265849.12:c.994G>A	NC_000007.14:g.5989950C>T	2025-10-15	ENSP00000265849			set()	1.3966090332672272e-05	3.0976055509091474e-05	0	0	0	0	0	5.14e-06	4.92e-06	0.373	0.01	0	0	0	0.01	455754	Uncertain_significance		['Uncertain significance', 'Uncertain significance', 'Uncertain significance', 'Uncertain significance', 'Uncertain significance', 'Uncertain significance', 'Uncertain significance', 'Uncertain significance', 'Uncertain significance']	['University of Washington Department of Laboratory Medicine, University of Washington', 'All of Us Research Program, National Institutes of Health', 'Quest Diagnostics Nichols Institute San Juan Capistrano', 'Labcorp Genetics (formerly Invitae), Labcorp', "Women's Health and Genetics/Laboratory Corporation of America, LabCorp", 'GeneDx', 'Color Diagnostics, LLC DBA Color Health', 'Baylor Genetics', 'Ambry Genetics']	['2018', '2024', '2019', '2024', '2017', '2024', '2023', '2024', '2022']	7	['Uncertain significance']	No_clingen_labs	0	0					not_in_region	0	1	0	0	0	0	0	0	-1	0	0	0	VUS	0.015942	0	1	VUS_low
chr7:5989951	['G', 'A']	chr7:5989951:G:A	PMS2	ENST00000265849	synonymous_variant	LOW		ENSP00000265849.7:p.Cys331=	ENST00000265849.12:c.993C>T	NC_000007.14:g.5989951G>A	2025-10-15	ENSP00000265849			set()	8.380239395505398e-05	3.098277357789069e-05	0.000237993	0	0	0	0	0.0001288	0.00012818		0.02	0	0	0	0.02	231726	Conflicting_classifications_of_pathogenicity	Uncertain_significance(2)|Benign(1)|Likely_benign(7)	['Likely benign', 'Uncertain significance', 'Likely benign', 'Likely benign', 'Likely benign', 'Likely benign', 'Likely benign', 'Benign', 'Likely benign', 'Likely benign', 'Uncertain significance']	['Color Diagnostics, LLC DBA Color Health', 'Quest Diagnostics Nichols Institute San Juan Capistrano', "Women's Health and Genetics/Laboratory Corporation of America, LabCorp", 'Ambry Genetics', "CHEO Genetics Diagnostic Laboratory, Children's Hospital of Eastern Ontario", 'Labcorp Genetics (formerly Invitae), Labcorp', 'PreventionGenetics, part of Exact Sciences', 'University of Washington Department of Laboratory Medicine, University of Washington', 'All of Us Research Program, National Institutes of Health', 'GeneDx', 'Sema4, Sema4']	['2017', '2023', '2021', '2015', '2022', '2025', '2022', '2018', '2024', '2020', '2021']	7	['Benign', 'Uncertain significance']	No_clingen_labs	0	0					not_in_region	0	0	0	0	0	0	0	0	-1	0	0	0	VUS	1.1483154013325352	0	-1	VUS_low
chr7:5989955	['T', 'C']	chr7:5989955:T:C	PMS2	ENST00000265849	missense_variant	MODERATE		ENSP00000265849.7:p.Glu330Gly	ENST00000265849.12:c.989A>G	NC_000007.14:g.5989955T>C	2025-10-15	ENSP00000265849													0.584	0	0.01	0	0	0.01	567236	Uncertain_significance		['Uncertain significance', 'Uncertain significance', 'Uncertain significance', 'Uncertain significance', 'Uncertain significance', 'Uncertain significance', 'Uncertain significance']	['All of Us Research Program, National Institutes of Health', 'Color Diagnostics, LLC DBA Color Health', 'Quest Diagnostics Nichols Institute San Juan Capistrano', 'Labcorp Genetics (formerly Invitae), Labcorp', 'Baylor Genetics', 'Ambry Genetics', 'GeneDx']	['2023', '2023', '2023', '2025', '2023', '2024', '2023']	7	['Uncertain significance']	No_clingen_labs	0	0					not_in_region	0	1	0	0	0	0	0	0	-1	0	0	0	VUS	1.2297710329712657	0	1	VUS_low
chr7:5989956	['C', 'A']	chr7:5989956:C:A	PMS2	ENST00000265849	splice_acceptor_variant	HIGH	HC		ENST00000265849.12:c.989-1G>T	NC_000007.14:g.5989956C>A		ENSP00000265849														0.97	1	0	0	1	127802	Pathogenic		['Pathogenic', 'Pathogenic', 'Pathogenic', 'Pathogenic', 'Pathogenic', 'Pathogenic', 'not provided', 'Pathogenic', 'Pathogenic']	['Color Diagnostics, LLC DBA Color Health', 'All of Us Research Program, National Institutes of Health', 'Laboratory for Molecular Medicine, Mass General Brigham Personalized Medicine', 'GeneDx', 'Ambry Genetics', 'Human Genome Sequencing Center Clinical Lab, Baylor College of Medicine', 'GeneReviews', 'Revvity Omics, Revvity', 'Labcorp Genetics (formerly Invitae), Labcorp']	['2021', '2024', '2020', '2021', '2022', '2019', '-', '2022', '2024']	7	['Pathogenic']	No_clingen_labs	0	1					not_in_region	0	1	0	0	4	0	0	1	0	0	0	0	VUS	3.122219103112914	0	1	pathogenic
chr7:5989957	['T', 'C']	chr7:5989957:T:C	PMS2	ENST00000265849	splice_acceptor_variant	HIGH	HC		ENST00000265849.12:c.989-2A>G	NC_000007.14:g.5989957T>C		ENSP00000265849														0.95	1	0	0	1	91386	Likely_pathogenic		['Pathogenic', 'Likely pathogenic', 'Likely pathogenic', 'Pathogenic', 'Pathogenic', 'Pathogenic', 'Pathogenic', 'Pathogenic', 'Pathogenic', 'Likely pathogenic']	['Labcorp Genetics (formerly Invitae), Labcorp', 'Center for Genomic Medicine, Rigshospitalet, Copenhagen University Hospital', 'International Society for Gastrointestinal Hereditary Tumours (InSiGHT)', 'Ambry Genetics', 'GeneDx', 'Color Diagnostics, LLC DBA Color Health', 'Baylor Genetics', 'ARUP Laboratories, Molecular Genetics and Genomics, ARUP Laboratories', 'Quest Diagnostics Nichols Institute San Juan Capistrano', 'Department of Pediatrics, Memorial Sloan Kettering Cancer Center']	['2024', '2024', '2019', '2021', '2024', '2023', '2024', '2022', '2023', '2020']	7	['Pathogenic']	No_clingen_labs	0	1					not_in_region	0	1	0	0	4	0	0	1	0	0	0	0	VUS	4.453872030005859e-09	0	1	pathogenic
chr7:5989962	['C', 'CA']	chr7:5989962:C:CA	PMS2	ENST00000265849	splice_region_variant	LOW			ENST00000265849.12:c.989-8_989-7insT	NC_000007.14:g.5989968dup		ENSP00000265849														0	0	0	0	0	455752	Conflicting_classifications_of_pathogenicity	Uncertain_significance(2)|Likely_benign(3)	['Likely benign', 'Uncertain significance', 'Likely benign', 'Likely benign', 'Likely benign', 'Uncertain significance']	['Labcorp Genetics (formerly Invitae), Labcorp', "Women's Health and Genetics/Laboratory Corporation of America, LabCorp", 'Color Diagnostics, LLC DBA Color Health', 'PreventionGenetics, part of Exact Sciences', 'All of Us Research Program, National Institutes of Health', 'Quest Diagnostics Nichols Institute San Juan Capistrano']	['2024', '2023', '2016', '2023', '2023', '2023']	4	['Benign', 'Uncertain significance']	No_clingen_labs	0	0					not_in_region	0	1	0	0	0	0	0	0	-1	0	0	0	VUS	1.2671033453353192e-05	0	0	VUS_low
chr7:5989965	['A', 'G']	chr7:5989965:A:G	PMS2	ENST00000265849	splice_polypyrimidine_tract_variant	LOW			ENST00000265849.12:c.989-10T>C	NC_000007.14:g.5989965A>G		ENSP00000265849														0	0	0	0	0							0	[]	no_data	0	0					not_in_region	0	1	0	0	0	0	0	0	-1	0	0	0			0	0	VUS_low
chr7:5989974	['CAT', 'C']	chr7:5989974:CAT:C	PMS2	ENST00000265849	intron_variant	MODIFIER			ENST00000265849.12:c.989-21_989-20del	NC_000007.14:g.5989977_5989978del		ENSP00000265849			set()	1.3962970203021586e-05	1.5487548011398836e-05	0	0	0	0	0.000465549	2.32e-06	1.87e-06		0	0	0	0	0	419685	Benign/Likely_benign		['Likely benign', 'Likely benign', 'Benign', 'Likely benign']	['Color Diagnostics, LLC DBA Color Health', 'Labcorp Genetics (formerly Invitae), Labcorp', 'GeneDx', "CHEO Genetics Diagnostic Laboratory, Children's Hospital of Eastern Ontario"]	['2018', '2025', '2015', '2021']	3	['Benign']	No_clingen_labs	0	0					not_in_region	0	1	0	0	0	0	0	0	-1	0	0	0	VUS	0.000527193	0	0	benign
chr7:5989975	['A', 'T']	chr7:5989975:A:T	PMS2	ENST00000265849	intron_variant	MODIFIER			ENST00000265849.12:c.989-20T>A	NC_000007.14:g.5989975A>T		ENSP00000265849														0.03	0	0	0	0.03	1558962	Likely_benign		['Likely benign']	['Labcorp Genetics (formerly Invitae), Labcorp']	['2024']	1	['Benign']	No_clingen_labs	0	0					not_in_region	0	1	0	0	0	0	0	0	-1	0	0	0			0	0	benign
chr7:5989977	['A', 'G']	chr7:5989977:A:G	PMS2	ENST00000265849	intron_variant	MODIFIER			ENST00000265849.12:c.989-22T>C	NC_000007.14:g.5989977A>G		ENSP00000265849			set()	6.980218062012258e-06	1.5489467162329617e-05	0	0	0	0	0	0	0		0	0	0	0	0							0	[]	no_data	0	0					not_in_region	0	1	0	0	0	0	0	0	-1	0	0	0	VUS	3.334036229540325e-07	0	0	VUS_low
chr7:5989978	['T', 'A']	chr7:5989978:T:A	PMS2	ENST00000265849	intron_variant	MODIFIER			ENST00000265849.12:c.989-23A>T	NC_000007.14:g.5989978T>A		ENSP00000265849														0	0	0	0	0	3256450	Likely_benign		['Likely benign']	['Center for Genomic Medicine, Rigshospitalet, Copenhagen University Hospital']	['2024']	0	[]	No_clingen_labs	0	0					not_in_region	0	1	0	0	0	0	0	0	-1	0	0	0	VUS	0.000892443	0	0	VUS_low
chr7:5989980	['T', 'C']	chr7:5989980:T:C	PMS2	ENST00000265849	intron_variant	MODIFIER			ENST00000265849.12:c.989-25A>G	NC_000007.14:g.5989980T>C		ENSP00000265849														0	0	0	0	0							0	[]	no_data	0	0					not_in_region	0	1	0	0	0	0	0	0	-1	0	0	0			0	0	VUS_low
chr7:5989980	['T', 'G']	chr7:5989980:T:G	PMS2	ENST00000265849	intron_variant	MODIFIER			ENST00000265849.12:c.989-25A>C	NC_000007.14:g.5989980T>G		ENSP00000265849			set()	1.3957123715944616e-05	3.096838128271035e-05	0	0	0	0	0	5.14e-06	4.92e-06		0	0	0	0	0							0	[]	no_data	0	0					not_in_region	0	1	0	0	0	0	0	0	-1	0	0	0			0	0	VUS_low
chr7:5989982	['T', 'G']	chr7:5989982:T:G	PMS2	ENST00000265849	intron_variant	MODIFIER			ENST00000265849.12:c.989-27A>C	NC_000007.14:g.5989982T>G		ENSP00000265849														0	0	0	0	0							0	[]	no_data	0	0					not_in_region	0	1	0	0	0	0	0	0	-1	0	0	0	VUS	0.00830704	0	0	VUS_low
chr7:5989985	['T', 'C']	chr7:5989985:T:C	PMS2	ENST00000265849	intron_variant	MODIFIER			ENST00000265849.12:c.989-30A>G	NC_000007.14:g.5989985T>C		ENSP00000265849			set()	2.093480900475918e-05	3.0970299482796e-05	0	0	0	7.333528894103843e-05	0	5.57e-06	5.54e-06		0	0	0	0	0							0	[]	no_data	0	0					not_in_region	0	1	0	0	0	0	0	0	-1	0	0	0	VUS	0.00949023	0	0	VUS_low
chr7:5989996	['A', 'C']	chr7:5989996:A:C	PMS2	ENST00000265849	intron_variant	MODIFIER			ENST00000265849.12:c.989-41T>G	NC_000007.14:g.5989996A>C		ENSP00000265849			set()	6.980997724194742e-06	1.5488507527414658e-05	0	0	0	0	0	0	0		0	0	0	0	0							0	[]	no_data	0	0					not_in_region	0	1	0	0	0	0	0	0	-1	0	0	0			0	0	VUS_low
chr7:5989996	['AC', 'A']	chr7:5989996:AC:A	PMS2	ENST00000265849	intron_variant	MODIFIER			ENST00000265849.12:c.989-42del	NC_000007.14:g.5989997del		ENSP00000265849														0	0	0	0	0							0	[]	no_data	0	0					not_in_region	0	1	0	0	0	0	0	0	-1	0	0	0			0	0	VUS_low
chr7:5989997	['CT', 'C']	chr7:5989997:CT:C	PMS2	ENST00000265849	intron_variant	MODIFIER			ENST00000265849.12:c.989-43del	NC_000007.14:g.5990001del		ENSP00000265849														0	0	0	0	0							0	[]	no_data	0	0					not_in_region	0	1	0	0	0	0	0	0	-1	0	0	0			0	0	VUS_low
chr7:5989997	['CTTTTA', 'C']	chr7:5989997:CTTTTA:C	PMS2	ENST00000265849	intron_variant	MODIFIER			ENST00000265849.12:c.989-47_989-43del	NC_000007.14:g.5990006_5990010del		ENSP00000265849			set()	2.094591764065184e-05	1.5488027754545737e-05	4.758053004710473e-05	0	0	0	0	7.89e-06	7.95e-06													0	[]	no_data	0	0					not_in_region	0	1	0	0	0	0	0	0	0	0	0	0	VUS	0.000225908	0	1	VUS_low
chr7:5990000	['T', 'C']	chr7:5990000:T:C	PMS2	ENST00000265849	intron_variant	MODIFIER			ENST00000265849.12:c.989-45A>G	NC_000007.14:g.5990000T>C		ENSP00000265849														0	0	0	0	0							0	[]	no_data	0	0					not_in_region	0	1	0	0	0	0	0	0	-1	0	0	0			0	0	VUS_low
chr7:5990003	['T', 'C']	chr7:5990003:T:C	PMS2	ENST00000265849	intron_variant	MODIFIER			ENST00000265849.12:c.989-48A>G	NC_000007.14:g.5990003T>C		ENSP00000265849														0	0	0	0	0							0	[]	no_data	0	0					not_in_region	0	1	0	0	0	0	0	0	-1	0	0	0	VUS	7.399400104321641e-10	0	0	VUS_low
chr7:5990007	['A', 'AT']	chr7:5990007:A:AT	PMS2	ENST00000265849	intron_variant	MODIFIER			ENST00000265849.12:c.989-53_989-52insA	NC_000007.14:g.5990010dup		ENSP00000265849														0	0	0	0	0							0	[]	no_data	0	0					not_in_region	0	1	0	0	0	0	0	0	-1	0	0	0			0	0	VUS_low
chr7:5990014	['A', 'T']	chr7:5990014:A:T	PMS2	ENST00000265849	intron_variant	MODIFIER			ENST00000265849.12:c.989-59T>A	NC_000007.14:g.5990014A>T		ENSP00000265849														0	0	0	0	0							0	[]	no_data	0	0					not_in_region	0	1	0	0	0	0	0	0	-1	0	0	0			0	0	VUS_low
chr7:5990033	['C', 'T']	chr7:5990033:C:T	PMS2	ENST00000265849	intron_variant	MODIFIER			ENST00000265849.12:c.989-78G>A	NC_000007.14:g.5990033C>T		ENSP00000265849			set()	0.000154947	1.5661707126076743e-05	0	0.0063857	0	7.43383883437407e-05	0	0.00423167	0.00423194		0	0	0	0	0							0	[]	no_data	0	0					not_in_region	0	0	-8	0	0	0	0	0	-1	0	0	0			0	-9	benign
chr7:5990034	['G', 'A']	chr7:5990034:G:A	PMS2	ENST00000265849	intron_variant	MODIFIER			ENST00000265849.12:c.989-79C>T	NC_000007.14:g.5990034G>A		ENSP00000265849			set()	7.081952352624571e-05	0	7.151711642986555e-05	0	0.00200133	7.468259895444362e-05	0	0.00087158	0.00087092		0	0	0	0	0							0	[]	no_data	0	0					not_in_region	0	0	0	-4	0	0	0	0	-1	0	0	0	VUS	0.4442143778858749	0	-5	benign
chr7:5990038	['C', 'T']	chr7:5990038:C:T	PMS2	ENST00000265849	intron_variant	MODIFIER			ENST00000265849.12:c.989-83G>A	NC_000007.14:g.5990038C>T		ENSP00000265849			set()	7.109341674960899e-06	1.5929654645087294e-05	0	0	0	0	0	0	0		0	0	0.04	0	0.04							0	[]	no_data	0	0					not_in_region	0	1	0	0	0	0	0	0	-1	0	0	0			0	0	VUS_low
chr7:5990046	['C', 'T']	chr7:5990046:C:T	PMS2	ENST00000265849	intron_variant	MODIFIER			ENST00000265849.12:c.989-91G>A	NC_000007.14:g.5990046C>T		ENSP00000265849														0	0	0	0	0							0	[]	no_data	0	0					not_in_region	0	1	0	0	0	0	0	0	-1	0	0	0	VUS	0.000384518	0	0	VUS_low
chr7:5990057	['G', 'A']	chr7:5990057:G:A	PMS2	ENST00000265849	intron_variant	MODIFIER			ENST00000265849.12:c.989-102C>T	NC_000007.14:g.5990057G>A		ENSP00000265849			set()	7.251841967859837e-06	1.647120832784293e-05	0	0	0	0	0	0	0		0	0	0	0	0							0	[]	no_data	0	0					not_in_region	0	1	0	0	0	0	0	0	-1	0	0	0			0	0	VUS_low
chr7:5990059	['G', 'GT']	chr7:5990059:G:GT	PMS2	ENST00000265849	intron_variant	MODIFIER			ENST00000265849.12:c.989-105_989-104insA	NC_000007.14:g.5990060dup		ENSP00000265849			set()	0.1617081930101591	0.2388987016206501	0.041994	0.000638162	0.1115511551155115	0.1536202085475106	0.1469767441860465	0.235742	0.2357424600000013		0	0	0.01	0	0.01							0	[]	no_data	0	0					not_in_region	0	0	-8	0	0	0	0	0	-1	0	0	0			0	-9	benign
chr7:5990069	['G', 'A']	chr7:5990069:G:A	PMS2	ENST00000265849	intron_variant	MODIFIER			ENST00000265849.12:c.989-114C>T	NC_000007.14:g.5990069G>A		ENSP00000265849			set()	0.000412138	0.000728321	4.761904761904762e-05	0.000319285	0.000328515	0	0.000464684	0.00056223	0.00056244		0	0	0	0	0							0	[]	no_data	0	0					not_in_region	0	0	0	-4	0	0	0	0	-1	0	0	0			0	-5	benign
chr7:5990071	['G', 'A']	chr7:5990071:G:A	PMS2	ENST00000265849	intron_variant	MODIFIER			ENST00000265849.12:c.989-116C>T	NC_000007.14:g.5990071G>A		ENSP00000265849			set()	0.000223532	6.196362735074511e-05	0.00047619	0	0.000329164	0.000293513	0.00139795	0.00031554	0.00031514		0	0	0	0	0							0	[]	no_data	0	0					not_in_region	0	0	0	-4	0	0	0	0	-1	0	0	0			0	-5	benign
chr7:5990093	['C', 'T']	chr7:5990093:C:T	PMS2	ENST00000265849	intron_variant	MODIFIER			ENST00000265849.12:c.989-138G>A	NC_000007.14:g.5990093C>T		ENSP00000265849			set()	0.000293177	3.096934035305048e-05	9.51746454744456e-05	0.00798212	0.00262812	0	0.00139405	0.00554889	0.00554894		0	0	0	0	0							0	[]	no_data	0	0					not_in_region	0	0	-8	0	0	0	0	0	-1	0	0	0			0	-9	benign
chr7:5990108	['A', 'G']	chr7:5990108:A:G	PMS2	ENST00000265849	intron_variant	MODIFIER			ENST00000265849.12:c.989-153T>C	NC_000007.14:g.5990108A>G		ENSP00000265849														0	0	0	0	0							0	[]	no_data	0	0					not_in_region	0	1	0	0	0	0	0	0	-1	0	0	0			0	0	VUS_low
chr7:5990117	['C', 'T']	chr7:5990117:C:T	PMS2	ENST00000265849	intron_variant	MODIFIER			ENST00000265849.12:c.989-162G>A	NC_000007.14:g.5990117C>T		ENSP00000265849			set()	0.3454386578119539	0.4162972378088477	0.208506	0.3800513149454779	0.3572368421052631	0.3907421013960323	0.3494423791821561	0.4121276799999999	0.4121276699999539		0	0	0	0	0							0	[]	no_data	0	0					not_in_region	0	0	-8	0	0	0	0	0	-1	0	0	0			0	-9	benign
chr7:5991732	['G', 'C']	chr7:5991732:G:C	PMS2	ENST00000265849	intron_variant	MODIFIER			ENST00000265849.12:c.988+241C>G	NC_000007.14:g.5991732G>C		ENSP00000265849			set()	1.398229841021267e-05	0	0	0	0	0.000146972	0	2.525e-05	2.6060000000000008e-05		0	0	0.12	0	0.12							0	[]	no_data	0	0					not_in_region	0	0	0	0	0	0	0	0	0	0	0	0			0	0	VUS_low
chr7:5991737	['G', 'A']	chr7:5991737:G:A	PMS2	ENST00000265849	intron_variant	MODIFIER			ENST00000265849.12:c.988+236C>T	NC_000007.14:g.5991737G>A		ENSP00000265849			set()	0.000838645	0	0.00278744	0	0	7.347538574577516e-05	0.000931099	0.00237699	0.00237692		0	0	0	0.03	0.03							0	[]	no_data	0	0					not_in_region	0	0	-8	0	0	0	0	0	-1	0	0	0			0	-9	benign
chr7:5991742	['G', 'T']	chr7:5991742:G:T	PMS2	ENST00000265849	intron_variant	MODIFIER			ENST00000265849.12:c.988+231C>A	NC_000007.14:g.5991742G>T		ENSP00000265849														0	0	0.02	0	0.02							0	[]	no_data	0	0					not_in_region	0	1	0	0	0	0	0	0	-1	0	0	0			0	0	VUS_low
chr7:5991749	['G', 'C']	chr7:5991749:G:C	PMS2	ENST00000265849	intron_variant	MODIFIER			ENST00000265849.12:c.988+224C>G	NC_000007.14:g.5991749G>C		ENSP00000265849			set()	5.591433923229613e-05	0.00010844	2.383222116301239e-05	0	0	0	0	4.993999999999999e-05	5.085999999999994e-05		0	0	0	0.03	0.03							0	[]	no_data	0	0					not_in_region	0	0	0	0	0	0	0	0	-1	0	0	0			0	-1	VUS_low
chr7:5991763	['C', 'A']	chr7:5991763:C:A	PMS2	ENST00000265849	intron_variant	MODIFIER			ENST00000265849.12:c.988+210G>T	NC_000007.14:g.5991763C>A		ENSP00000265849														0	0	0	0	0							0	[]	no_data	0	0					not_in_region	0	1	0	0	0	0	0	0	-1	0	0	0			0	0	VUS_low
chr7:5991763	['C', 'T']	chr7:5991763:C:T	PMS2	ENST00000265849	intron_variant	MODIFIER			ENST00000265849.12:c.988+210G>A	NC_000007.14:g.5991763C>T		ENSP00000265849			set()	6.9982924166503375e-06	1.5502433882119494e-05	0	0	0	0	0	0	0		0	0	0	0.03	0.03							0	[]	no_data	0	0					not_in_region	0	1	0	0	0	0	0	0	-1	0	0	0			0	0	VUS_low
chr7:5991767	['A', 'G']	chr7:5991767:A:G	PMS2	ENST00000265849	intron_variant	MODIFIER			ENST00000265849.12:c.988+206T>C	NC_000007.14:g.5991767A>G		ENSP00000265849			set()	0.000132798	0	0	0.00543131	0	7.354022650389763e-05	0.000466853	0.00345997	0.00346071		0	0.01	0	0	0.01							0	[]	no_data	0	0					not_in_region	0	0	-8	0	0	0	0	0	-1	0	0	0			0	-9	benign
chr7:5991770	['C', 'A']	chr7:5991770:C:A	PMS2	ENST00000265849	intron_variant	MODIFIER			ENST00000265849.12:c.988+203G>T	NC_000007.14:g.5991770C>A		ENSP00000265849			set()	4.898667562423021e-05	0.000108497	0	0	0	0	0	4.995999999999999e-05	5.0869999999999945e-05		0.02	0	0	0	0.02							0	[]	no_data	0	0					not_in_region	0	0	0	0	0	0	0	0	-1	0	0	0			0	-1	VUS_low
chr7:5991776	['T', 'C']	chr7:5991776:T:C	PMS2	ENST00000265849	intron_variant	MODIFIER			ENST00000265849.12:c.988+197A>G	NC_000007.14:g.5991776T>C		ENSP00000265849														0.01	0	0	0	0.01							0	[]	no_data	0	0					not_in_region	0	1	0	0	0	0	0	0	-1	0	0	0			0	0	VUS_low
chr7:5991779	['C', 'T']	chr7:5991779:C:T	PMS2	ENST00000265849	intron_variant	MODIFIER			ENST00000265849.12:c.988+194G>A	NC_000007.14:g.5991779C>T		ENSP00000265849			set()	2.0989295459315747e-05	3.099621846134772e-05	2.386748770824383e-05	0	0	0	0	5.58e-06	5.549999999999999e-06		0.06	0	0	0	0.06							0	[]	no_data	0	0					not_in_region	0	1	0	0	0	0	0	0	-1	0	0	0			0	0	VUS_low
chr7:5991787	['C', 'T']	chr7:5991787:C:T	PMS2	ENST00000265849	intron_variant	MODIFIER			ENST00000265849.12:c.988+186G>A	NC_000007.14:g.5991787C>T		ENSP00000265849			set()	0.0251254	0.000651385	0.0801645	0.000319898	0.00165563	0.00906946	0.0163399	0.0779003	0.0778998		0.01	0	0	0	0.01							0	[]	no_data	0	0					not_in_region	0	0	-8	0	0	0	0	0	-1	0	0	0			0	-9	benign
chr7:5991788	['G', 'A']	chr7:5991788:G:A	PMS2	ENST00000265849	intron_variant	MODIFIER			ENST00000265849.12:c.988+185C>T	NC_000007.14:g.5991788G>A		ENSP00000265849			set()	0.000125879	0.000155	0.000119207	0	0	0.000147297	0	8.310999999999998e-05	8.386999999999993e-05		0	0.02	0	0	0.02							0	[]	no_data	0	0					not_in_region	0	0	0	0	0	0	0	0	-1	0	0	0			0	-1	VUS_low
chr7:5991795	['C', 'T']	chr7:5991795:C:T	PMS2	ENST00000265849	intron_variant	MODIFIER			ENST00000265849.12:c.988+178G>A	NC_000007.14:g.5991795C>T		ENSP00000265849			set()	4.894625700980324e-05	0.00010847	0	0	0	0	0	4.994999999999999e-05	5.0869999999999945e-05		0	0.01	0	0	0.01							0	[]	no_data	0	0					not_in_region	0	0	0	0	0	0	0	0	-1	0	0	0			0	-1	VUS_low
chr7:5991796	['G', 'A']	chr7:5991796:G:A	PMS2	ENST00000265849	intron_variant	MODIFIER			ENST00000265849.12:c.988+177C>T	NC_000007.14:g.5991796G>A		ENSP00000265849			set()	0.000321845	7.747853844485078e-05	0	0.0127959	0	7.349698662354843e-05	0	0.0096594	0.00965916		0	0.01	0	0	0.01							0	[]	no_data	0	0					not_in_region	0	0	-8	0	0	0	0	0	-1	0	0	0			0	-9	benign
chr7:5991805	['C', 'G']	chr7:5991805:C:G	PMS2	ENST00000265849	intron_variant	MODIFIER			ENST00000265849.12:c.988+168G>C	NC_000007.14:g.5991805C>G		ENSP00000265849														0.05	0	0	0	0.05							0	[]	no_data	0	0					not_in_region	0	1	0	0	0	0	0	0	-1	0	0	0			0	0	VUS_low
chr7:5991807	['C', 'A']	chr7:5991807:C:A	PMS2	ENST00000265849	intron_variant	MODIFIER			ENST00000265849.12:c.988+166G>T	NC_000007.14:g.5991807C>A		ENSP00000265849			set()	6.9849962281020365e-06	1.5488507527414658e-05	0	0	0	0	0	0	0		0	0.05	0	0	0.05							0	[]	no_data	0	0					not_in_region	0	1	0	0	0	0	0	0	-1	0	0	0			0	0	VUS_low
chr7:5991814	['G', 'A']	chr7:5991814:G:A	PMS2	ENST00000265849	intron_variant	MODIFIER			ENST00000265849.12:c.988+159C>T	NC_000007.14:g.5991814G>A		ENSP00000265849			set()	0.0080546	0.0114629	0.00202477	0.000319693	0.000990753	0.00741121	0.00418994	0.0107784	0.0107783		0.08	0.02	0	0	0.08							0	[]	no_data	0	0					not_in_region	0	0	-8	0	0	0	0	0	-1	0	0	0			0	-9	benign
chr7:5991814	['G', 'C']	chr7:5991814:G:C	PMS2	ENST00000265849	intron_variant	MODIFIER			ENST00000265849.12:c.988+159C>G	NC_000007.14:g.5991814G>C		ENSP00000265849														0.15	0.04	0	0	0.15							0	[]	no_data	0	0					not_in_region	0	1	0	0	0	0	0	0	0	0	0	0			0	1	VUS_low
chr7:5991834	['G', 'A']	chr7:5991834:G:A	PMS2	ENST00000265849	intron_variant	MODIFIER			ENST00000265849.12:c.988+139C>T	NC_000007.14:g.5991834G>A		ENSP00000265849			set()	7.009476812650703e-05	6.204436171862882e-05	7.174973691763131e-05	0	0.000990753	0	0	0.00026971	0.0002695		0.07	0.01	0	0	0.07							0	[]	no_data	0	0					not_in_region	0	0	0	-4	0	0	0	0	-1	0	0	0			0	-5	benign
chr7:5991838	['C', 'CA']	chr7:5991838:C:CA	PMS2	ENST00000265849	intron_variant	MODIFIER			ENST00000265849.12:c.988+134_988+135insT	NC_000007.14:g.5991847dup		ENSP00000265849			set()	5.033725963958522e-05	1.576789656259855e-05	9.847850706583289e-05	0	0	7.620789513793629e-05	0	3.2949999999999995e-05	3.345e-05		0.02	0	0	0	0.02							0	[]	no_data	0	0					not_in_region	0	0	0	0	0	0	0	0	-1	0	0	0			0	-1	VUS_low
chr7:5991846	['A', 'C']	chr7:5991846:A:C	PMS2	ENST00000265849	intron_variant	MODIFIER			ENST00000265849.12:c.988+127T>G	NC_000007.14:g.5991846A>C		ENSP00000265849														0.01	0.04	0	0	0.04							0	[]	no_data	0	0					not_in_region	0	1	0	0	0	0	0	0	-1	0	0	0			0	0	VUS_low
chr7:5991862	['T', 'C']	chr7:5991862:T:C	PMS2	ENST00000265849	intron_variant	MODIFIER			ENST00000265849.12:c.988+111A>G	NC_000007.14:g.5991862T>C		ENSP00000265849														0	0.09	0	0	0.09							0	[]	no_data	0	0					not_in_region	0	1	0	0	0	0	0	0	-1	0	0	0			0	0	VUS_low
chr7:5991862	['T', 'G']	chr7:5991862:T:G	PMS2	ENST00000265849	intron_variant	MODIFIER			ENST00000265849.12:c.988+111A>C	NC_000007.14:g.5991862T>G		ENSP00000265849			set()	6.998488326521471e-06	1.551397809426293e-05	0	0	0	0	0	0	0		0	0.04	0	0	0.04							0	[]	no_data	0	0					not_in_region	0	1	0	0	0	0	0	0	-1	0	0	0			0	0	VUS_low
chr7:5991870	['C', 'A']	chr7:5991870:C:A	PMS2	ENST00000265849	intron_variant	MODIFIER			ENST00000265849.12:c.988+103G>T	NC_000007.14:g.5991870C>A		ENSP00000265849			set()	4.898393326988748e-05	9.306654257794323e-05	2.381973226620933e-05	0	0	0	0	4.035999999999998e-05	3.988999999999998e-05		0.03	0	0	0	0.03							0	[]	no_data	0	0					not_in_region	0	0	0	0	0	0	0	0	-1	0	0	0			0	-1	VUS_low
chr7:5991884	['C', 'T']	chr7:5991884:C:T	PMS2	ENST00000265849	intron_variant	MODIFIER			ENST00000265849.12:c.988+89G>A	NC_000007.14:g.5991884C>T		ENSP00000265849														0.02	0	0	0	0.02							0	[]	no_data	0	0					not_in_region	0	1	0	0	0	0	0	0	-1	0	0	0	VUS	0.000671839	0	0	VUS_low
chr7:5991897	['T', 'C']	chr7:5991897:T:C	PMS2	ENST00000265849	intron_variant	MODIFIER			ENST00000265849.12:c.988+76A>G	NC_000007.14:g.5991897T>C		ENSP00000265849			set()	2.793452148164702e-05	1.5491386788945346e-05	2.3792529145848203e-05	0	0	0.000146994	0	2.526e-05	2.6060000000000008e-05		0	0	0	0	0							0	[]	no_data	0	0					not_in_region	0	0	0	0	0	0	0	0	-1	0	0	0	VUS	1.0943270968625029e-07	0	-1	VUS_low
chr7:5991898	['A', 'G']	chr7:5991898:A:G	PMS2	ENST00000265849	intron_variant	MODIFIER			ENST00000265849.12:c.988+75T>C	NC_000007.14:g.5991898A>G		ENSP00000265849														0	0	0	0	0							0	[]	no_data	0	0					not_in_region	0	1	0	0	0	0	0	0	-1	0	0	0			0	0	VUS_low
chr7:5991904	['G', 'C']	chr7:5991904:G:C	PMS2	ENST00000265849	intron_variant	MODIFIER			ENST00000265849.12:c.988+69C>G	NC_000007.14:g.5991904G>C		ENSP00000265849														0	0	0	0	0							0	[]	no_data	0	0					not_in_region	0	1	0	0	0	0	0	0	-1	0	0	0			0	0	VUS_low
chr7:5991906	['T', 'C']	chr7:5991906:T:C	PMS2	ENST00000265849	intron_variant	MODIFIER			ENST00000265849.12:c.988+67A>G	NC_000007.14:g.5991906T>C		ENSP00000265849			set()	7.680920593246377e-05	0.000170379	0	0	0	0	0	9.511e-05	9.549999999999992e-05		0	0	0	0	0							0	[]	no_data	0	0					not_in_region	0	0	0	0	0	0	0	0	-1	0	0	0	VUS	0.0555967	0	-1	VUS_low
chr7:5991907	['G', 'A']	chr7:5991907:G:A	PMS2	ENST00000265849	intron_variant	MODIFIER			ENST00000265849.12:c.988+66C>T	NC_000007.14:g.5991907G>A		ENSP00000265849			set()	3.491620111731843e-05	7.744973512190588e-05	0	0	0	0	0	2.961e-05	3.0420000000000007e-05		0	0	0	0	0							0	[]	no_data	0	0					not_in_region	0	0	0	0	0	0	0	0	-1	0	0	0	VUS	0.0392591	0	-1	VUS_low
chr7:5991908	['T', 'C']	chr7:5991908:T:C	PMS2	ENST00000265849	intron_variant	MODIFIER			ENST00000265849.12:c.988+65A>G	NC_000007.14:g.5991908T>C		ENSP00000265849														0	0	0	0	0							0	[]	no_data	0	0					not_in_region	0	1	0	0	0	0	0	0	-1	0	0	0	VUS	0.00146366	0	0	VUS_low
chr7:5991924	['T', 'C']	chr7:5991924:T:C	PMS2	ENST00000265849	intron_variant	MODIFIER			ENST00000265849.12:c.988+49A>G	NC_000007.14:g.5991924T>C		ENSP00000265849														0	0	0	0	0							0	[]	no_data	0	0					not_in_region	0	1	0	0	0	0	0	0	-1	0	0	0	VUS	0.000937693	0	0	VUS_low
chr7:5991929	['G', 'A']	chr7:5991929:G:A	PMS2	ENST00000265849	intron_variant	MODIFIER			ENST00000265849.12:c.988+44C>T	NC_000007.14:g.5991929G>A		ENSP00000265849														0	0	0	0	0							0	[]	no_data	0	0					not_in_region	0	1	0	0	0	0	0	0	-1	0	0	0	VUS	0.00103386	0	0	VUS_low
chr7:5991932	['G', 'A']	chr7:5991932:G:A	PMS2	ENST00000265849	intron_variant	MODIFIER			ENST00000265849.12:c.988+41C>T	NC_000007.14:g.5991932G>A		ENSP00000265849			set()	6.985874561636372e-06	1.5493306891422904e-05	0	0	0	0	0	0	0		0	0	0	0	0							0	[]	no_data	0	0					not_in_region	0	1	0	0	0	0	0	0	-1	0	0	0			0	0	VUS_low
chr7:5991934	['A', 'G']	chr7:5991934:A:G	PMS2	ENST00000265849	intron_variant	MODIFIER			ENST00000265849.12:c.988+39T>C	NC_000007.14:g.5991934A>G		ENSP00000265849			set()	3.489378332356308e-05	7.742095320677588e-05	0	0	0	0	0	2.961e-05	3.0410000000000005e-05		0.01	0	0	0	0.01							0	[]	no_data	0	0					not_in_region	0	0	0	0	0	0	0	0	-1	0	0	0			0	-1	VUS_low
chr7:5991936	['T', 'A']	chr7:5991936:T:A	PMS2	ENST00000265849	intron_variant	MODIFIER			ENST00000265849.12:c.988+37A>T	NC_000007.14:g.5991936T>A		ENSP00000265849														0	0	0	0	0							0	[]	no_data	0	0					not_in_region	0	1	0	0	0	0	0	0	-1	0	0	0			0	0	VUS_low
chr7:5991942	['C', 'T']	chr7:5991942:C:T	PMS2	ENST00000265849	intron_variant	MODIFIER			ENST00000265849.12:c.988+31G>A	NC_000007.14:g.5991942C>T		ENSP00000265849			set()	2.094445530453238e-05	3.097125867195243e-05	2.3789133123988963e-05	0	0	0	0	5.57e-06	5.54e-06		0	0	0	0	0							0	[]	no_data	0	0					not_in_region	0	1	0	0	0	0	0	0	-1	0	0	0	VUS	0.0436977	0	0	VUS_low
chr7:5991946	['T', 'C']	chr7:5991946:T:C	PMS2	ENST00000265849	intron_variant	MODIFIER			ENST00000265849.12:c.988+27A>G	NC_000007.14:g.5991946T>C		ENSP00000265849														0	0	0	0	0							0	[]	no_data	0	0					not_in_region	0	1	0	0	0	0	0	0	-1	0	0	0	VUS	0.000413487	0	0	VUS_low
chr7:5991949	['T', 'C']	chr7:5991949:T:C	PMS2	ENST00000265849	intron_variant	MODIFIER			ENST00000265849.12:c.988+24A>G	NC_000007.14:g.5991949T>C		ENSP00000265849														0	0	0	0	0							0	[]	no_data	0	0					not_in_region	0	1	0	0	0	0	0	0	-1	0	0	0			0	0	VUS_low
chr7:5991962	['A', 'G']	chr7:5991962:A:G	PMS2	ENST00000265849	intron_variant	MODIFIER			ENST00000265849.12:c.988+11T>C	NC_000007.14:g.5991962A>G		ENSP00000265849			set()	0.000327983	0.000154856	7.132328467500356e-05	0.000638162	0.000656599	0	0.000929368	0.00025322	0.00025284		0	0	0	0	0	138698	Conflicting_classifications_of_pathogenicity	Uncertain_significance(1)|Benign(3)|Likely_benign(4)	['Benign', 'Benign', 'Uncertain significance', 'Benign', 'Likely benign', 'Likely benign', 'Likely benign', 'Likely benign', 'Benign']	['Labcorp Genetics (formerly Invitae), Labcorp', 'Color Diagnostics, LLC DBA Color Health', 'Illumina Laboratory Services, Illumina', 'GeneDx', 'Sema4, Sema4', 'Center for Genomic Medicine, Rigshospitalet, Copenhagen University Hospital', "CHEO Genetics Diagnostic Laboratory, Children's Hospital of Eastern Ontario", 'Ambry Genetics', 'Department of Pathology and Laboratory Medicine, Sinai Health System']	['2025', '2016', '2018', '2013', '2021', '2023', '2023', '2015', '-']	5	['Benign']	No_clingen_labs	0	0					not_in_region	0	0	0	-4	0	0	0	0	-1	0	0	0	Benign	0.2771478945316865	-4	-9	benign
chr7:5991963	['T', 'C']	chr7:5991963:T:C	PMS2	ENST00000265849	intron_variant	MODIFIER			ENST00000265849.12:c.988+10A>G	NC_000007.14:g.5991963T>C		ENSP00000265849			set()	2.093743893246978e-05	0	7.13436385255648e-05	0	0	0	0	1.892e-05	1.924000000000001e-05		0	0	0	0	0	416565	Likely_benign		['Likely benign', 'Uncertain significance', 'Likely benign', 'Likely benign']	['KCCC/NGS Laboratory, Kuwait Cancer Control Center', 'Department of Pathology and Laboratory Medicine, Sinai Health System', 'Labcorp Genetics (formerly Invitae), Labcorp', 'Quest Diagnostics Nichols Institute San Juan Capistrano']	['2023', '-', '2024', '2023']	2	['Benign']	No_clingen_labs	0	0					not_in_region	0	1	0	0	0	0	0	0	-1	0	0	0	VUS	0.000752733	0	0	benign
chr7:5991968	['C', 'T']	chr7:5991968:C:T	PMS2	ENST00000265849	splice_donor_5th_base_variant	LOW			ENST00000265849.12:c.988+5G>A	NC_000007.14:g.5991968C>T		ENSP00000265849														0.19	0	0.04	0.03	0.19	1014694	Uncertain_significance		['Uncertain significance', 'Uncertain significance', 'Uncertain significance']	['GeneDx', 'Labcorp Genetics (formerly Invitae), Labcorp', 'Quest Diagnostics Nichols Institute San Juan Capistrano']	['2023', '2022', '2024']	3	['Uncertain significance']	No_clingen_labs	0	0					not_in_region	0	1	0	0	0	0	0	0	0	0	0	0			0	1	VUS_low
chr7:5991969	['T', 'C']	chr7:5991969:T:C	PMS2	ENST00000265849	splice_donor_region_variant	LOW			ENST00000265849.12:c.988+4A>G	NC_000007.14:g.5991969T>C		ENSP00000265849														0.02	0	0.01	0	0.02	385124	Conflicting_classifications_of_pathogenicity	Uncertain_significance(1)|Likely_benign(3)	['Likely benign', 'Likely benign', 'Likely benign', 'Uncertain significance']	['Color Diagnostics, LLC DBA Color Health', 'GeneDx', 'Labcorp Genetics (formerly Invitae), Labcorp', 'Ambry Genetics']	['2016', '2021', '2024', '2024']	4	['Benign', 'Uncertain significance']	No_clingen_labs	0	0					not_in_region	0	1	0	0	0	0	0	0	-1	0	0	0	VUS	0.6145751886598527	0	0	VUS_low
chr7:5991970	['T', 'C']	chr7:5991970:T:C	PMS2	ENST00000265849	splice_donor_region_variant	LOW			ENST00000265849.12:c.988+3A>G	NC_000007.14:g.5991970T>C		ENSP00000265849														0.03	0	0	0	0.03	823537	Conflicting_classifications_of_pathogenicity	Uncertain_significance(1)|Likely_benign(1)	['Likely benign', 'Uncertain significance']	['Labcorp Genetics (formerly Invitae), Labcorp', 'Ambry Genetics']	['2025', '2019']	2	['Benign', 'Uncertain significance']	No_clingen_labs	0	0					not_in_region	0	1	0	0	0	0	0	0	-1	0	0	0	VUS	2.385311769941257e-09	0	0	VUS_low
chr7:5991974	['T', 'C']	chr7:5991974:T:C	PMS2	ENST00000265849	splice_region_variant	LOW		ENSP00000265849.7:p.Ser329=	ENST00000265849.12:c.987A>G	NC_000007.14:g.5991974T>C	2025-09-15	ENSP00000265849														0	0.01	0.01	0	0.01	942654	Likely_benign		['Likely benign', 'Likely benign']	['Ambry Genetics', 'Labcorp Genetics (formerly Invitae), Labcorp']	['2022', '2023']	2	['Benign']	No_clingen_labs	0	0					not_in_region	0	1	0	0	0	0	0	0	-1	0	0	0	VUS	0.00431675	0	0	benign
chr7:5991975	['G', 'C']	chr7:5991975:G:C	PMS2	ENST00000265849	stop_gained	HIGH	HC	ENSP00000265849.7:p.Ser329Ter	ENST00000265849.12:c.986C>G	NC_000007.14:g.5991975G>C	2025-09-15	ENSP00000265849														0	0.01	0	0	0.01	545975	Pathogenic		['Pathogenic', 'Pathogenic', 'Pathogenic', 'Pathogenic', 'Pathogenic']	['Ambry Genetics', 'GeneDx', 'Labcorp Genetics (formerly Invitae), Labcorp', 'ARUP Laboratories, Molecular Genetics and Genomics, ARUP Laboratories', 'Myriad Genetics, Inc.']	['2018', '2016', '2022', '2023', '2023']	4	['Pathogenic']	No_clingen_labs	0	1					not_in_region	0	1	0	0	4	0	0	0	-1	0	8	0			0	13	pathogenic
chr7:5991978	['T', 'C']	chr7:5991978:T:C	PMS2	ENST00000265849	missense_variant	MODERATE		ENSP00000265849.7:p.Asp328Gly	ENST00000265849.12:c.983A>G	NC_000007.14:g.5991978T>C	2025-09-15	ENSP00000265849			set()	1.3960241232968504e-05	3.097125867195243e-05	0	0	0	0	0	5.14e-06	4.92e-06	0.657	0	0	0	0	0	142960	Conflicting_classifications_of_pathogenicity	Uncertain_significance(12)|Likely_benign(1)	['Likely benign', 'Uncertain significance', 'Uncertain significance', 'Uncertain significance', 'Uncertain significance', 'Uncertain significance', 'Uncertain significance', 'Uncertain significance', 'Uncertain significance', 'Uncertain significance', 'Uncertain significance', 'Uncertain significance', 'Uncertain significance']	['Myriad Genetics, Inc.', 'Baylor Genetics', 'All of Us Research Program, National Institutes of Health', 'Color Diagnostics, LLC DBA Color Health', 'Genetic Services Laboratory, University of Chicago', 'Ambry Genetics', "Women's Health and Genetics/Laboratory Corporation of America, LabCorp", 'Mendelics', 'PreventionGenetics, part of Exact Sciences', 'Quest Diagnostics Nichols Institute San Juan Capistrano', 'Counsyl', 'Labcorp Genetics (formerly Invitae), Labcorp', 'GeneDx']	['2023', '2024', '2024', '2023', '2017', '2023', '2023', '2018', '2023', '2023', '2016', '2024', '2023']	8	['Benign', 'Uncertain significance']	No_clingen_labs	0	0					not_in_region	0	1	0	0	0	0	0	0	-1	0	0	0	VUS	0.0425408	0	1	VUS_low
chr7:5991982	['C', 'T']	chr7:5991982:C:T	PMS2	ENST00000265849	missense_variant	MODERATE		ENSP00000265849.7:p.Val327Ile	ENST00000265849.12:c.979G>A	NC_000007.14:g.5991982C>T	2025-09-15	ENSP00000265849													0.549	0	0	0	0	0	578008	Uncertain_significance		['Uncertain significance', 'Uncertain significance', 'Uncertain significance', 'Uncertain significance', 'Uncertain significance']	['GeneDx', 'Labcorp Genetics (formerly Invitae), Labcorp', 'Color Diagnostics, LLC DBA Color Health', 'Department of Pathology and Laboratory Medicine, Sinai Health System', 'Ambry Genetics']	['2020', '2023', '2019', '-', '2022']	4	['Uncertain significance']	No_clingen_labs	0	0					not_in_region	0	1	0	0	0	0	0	0	-1	0	0	0	VUS	3.261113638520421e-08	0	1	VUS_low
chr7:5991986	['A', 'C']	chr7:5991986:A:C	PMS2	ENST00000265849	missense_variant	MODERATE		ENSP00000265849.7:p.Ile325Met	ENST00000265849.12:c.975T>G	NC_000007.14:g.5991986A>C	2025-09-15	ENSP00000265849													0.721	0	0	0	0	0	655417	Uncertain_significance		['Uncertain significance', 'Uncertain significance']	['Ambry Genetics', 'Labcorp Genetics (formerly Invitae), Labcorp']	['2024', '2018']	2	['Uncertain significance']	No_clingen_labs	0	0					not_in_region	0	1	0	0	0	1	0	0	-1	0	0	0	VUS	2.7933141740960804e-19	0	2	VUS_low
chr7:5991989	['G', 'T']	chr7:5991989:G:T	PMS2	ENST00000265849	missense_variant	MODERATE		ENSP00000265849.7:p.Asn324Lys	ENST00000265849.12:c.972C>A	NC_000007.14:g.5991989G>T	2025-09-15	ENSP00000265849			set()	2.094591764065184e-05	0	7.137079507065709e-05	0	0	0	0	1.892e-05	1.924000000000001e-05	0.709	0	0	0	0	0	237935	Uncertain_significance		['Uncertain significance', 'Uncertain significance', 'Uncertain significance', 'Uncertain significance', 'Uncertain significance', 'Uncertain significance', 'Uncertain significance', 'Uncertain significance']	['Color Diagnostics, LLC DBA Color Health', 'Sema4, Sema4', 'Labcorp Genetics (formerly Invitae), Labcorp', 'PreventionGenetics, part of Exact Sciences', 'Baylor Genetics', 'GeneDx', 'Ambry Genetics', 'Center for Genomic Medicine, Rigshospitalet, Copenhagen University Hospital']	['2019', '2021', '2024', '2022', '2023', '2023', '2022', '2023']	6	['Uncertain significance']	No_clingen_labs	0	0					not_in_region	0	1	0	0	0	1	0	0	-1	0	0	0	VUS	2.723285157275618e-10	0	2	VUS_low
chr7:5991994	['G', 'C']	chr7:5991994:G:C	PMS2	ENST00000265849	missense_variant	MODERATE		ENSP00000265849.7:p.Leu323Val	ENST00000265849.12:c.967C>G	NC_000007.14:g.5991994G>C	2025-09-15	ENSP00000265849													0.857	0	0	0	0	0	484297	Uncertain_significance		['Uncertain significance', 'Uncertain significance', 'Uncertain significance', 'Uncertain significance']	['All of Us Research Program, National Institutes of Health', 'Labcorp Genetics (formerly Invitae), Labcorp', 'Ambry Genetics', 'Color Diagnostics, LLC DBA Color Health']	['2024', '2024', '2020', '2023']	4	['Uncertain significance']	No_clingen_labs	0	0					not_in_region	0	1	0	0	0	1	0	0	-1	0	0	0	VUS	0.000552271	0	2	VUS_low
chr7:5991997	['C', 'A']	chr7:5991997:C:A	PMS2	ENST00000265849	missense_variant	MODERATE		ENSP00000265849.7:p.Val322Phe	ENST00000265849.12:c.964G>T	NC_000007.14:g.5991997C>A	2025-09-15	ENSP00000265849													0.73	0.01	0	0.01	0	0.01	930789	Uncertain_significance		['Uncertain significance', 'Uncertain significance']	['Labcorp Genetics (formerly Invitae), Labcorp', 'Centre for Mendelian Genomics, University Medical Centre Ljubljana']	['2024', '2019']	1	['Uncertain significance']	No_clingen_labs	0	0					not_in_region	0	1	0	0	0	1	0	0	-1	0	0	0			0	2	VUS_low
chr7:5991997	['C', 'T']	chr7:5991997:C:T	PMS2	ENST00000265849	missense_variant	MODERATE		ENSP00000265849.7:p.Val322Ile	ENST00000265849.12:c.964G>A	NC_000007.14:g.5991997C>T	2025-09-15	ENSP00000265849			set()	2.0957038071952494e-05	3.0978934324659233e-05	2.3814059820918272e-05	0	0	0	0	5.57e-06	5.549999999999999e-06	0.451	0	0	0	0	0	142066	Uncertain_significance		['Uncertain significance', 'Uncertain significance', 'Uncertain significance', 'Uncertain significance', 'Uncertain significance', 'Uncertain significance', 'Uncertain significance', 'Uncertain significance', 'Uncertain significance', 'Uncertain significance']	['Baylor Genetics', "Women's Health and Genetics/Laboratory Corporation of America, LabCorp", 'GeneDx', 'Counsyl', 'All of Us Research Program, National Institutes of Health', 'Ambry Genetics', 'Myriad Genetics, Inc.', 'Color Diagnostics, LLC DBA Color Health', 'Quest Diagnostics Nichols Institute San Juan Capistrano', 'Labcorp Genetics (formerly Invitae), Labcorp']	['2024', '2017', '2024', '2016', '2024', '2022', '2023', '2023', '2021', '2025']	8	['Uncertain significance']	No_clingen_labs	0	0					not_in_region	0	1	0	0	0	0	0	0	-1	0	0	0	VUS	0.000567326	0	1	VUS_low
chr7:5991999	['A', 'G']	chr7:5991999:A:G	PMS2	ENST00000265849	missense_variant	MODERATE		ENSP00000265849.7:p.Val321Ala	ENST00000265849.12:c.962T>C	NC_000007.14:g.5991999A>G	2025-09-15	ENSP00000265849			set()	6.979341150195421e-06	0	0	0.000319285	0	0	0	0	0	0.719	0	0	0	0	0	219846	Uncertain_significance		['Uncertain significance', 'Likely pathogenic', 'Uncertain significance', 'Uncertain significance', 'Uncertain significance', 'Uncertain significance', 'Uncertain significance', 'Uncertain significance', 'Uncertain significance', 'Uncertain significance', 'Uncertain significance', 'Uncertain significance', 'Uncertain significance']	['Counsyl', 'Laboratory of Molecular Epidemiology of Birth Defects, West China Second University Hospital, Sichuan University', 'Fulgent Genetics, Fulgent Genetics', "Women's Health and Genetics/Laboratory Corporation of America, LabCorp", 'Ambry Genetics', 'Baylor Genetics', 'All of Us Research Program, National Institutes of Health', 'Labcorp Genetics (formerly Invitae), Labcorp', 'Ding PR Lab, Sun Yat-sen University Cancer Center', 'PreventionGenetics, part of Exact Sciences', 'Myriad Genetics, Inc.', 'Color Diagnostics, LLC DBA Color Health', 'GeneDx']	['2017', '2022', '2022', '2021', '2023', '2023', '2023', '2025', '-', '2017', '2023', '2023', '2022']	7	['Uncertain significance']	No_clingen_labs	0	0					not_in_region	0	1	0	0	0	1	0	0	-1	0	0	0	VUS	8.346860373400126e-05	0	2	VUS_low
chr7:5992000	['C', 'T']	chr7:5992000:C:T	PMS2	ENST00000265849	missense_variant	MODERATE		ENSP00000265849.7:p.Val321Ile	ENST00000265849.12:c.961G>A	NC_000007.14:g.5992000C>T	2025-09-15	ENSP00000265849			set()	4.1914076143905e-05	6.197706848466067e-05	2.380158994620841e-05	0	0	0	0	2.0460000000000004e-05	2.0740000000000005e-05	0.37	0.01	0	0	0	0.01	141713	Conflicting_classifications_of_pathogenicity	Uncertain_significance(7)|Likely_benign(1)	['Uncertain significance', 'Uncertain significance', 'Uncertain significance', 'Uncertain significance', 'Uncertain significance', 'Likely benign', 'Uncertain significance', 'Uncertain significance', 'Uncertain significance']	['Institute for Clinical Genetics, University Hospital TU Dresden, University Hospital TU Dresden', 'Labcorp Genetics (formerly Invitae), Labcorp', 'Baylor Genetics', "Women's Health and Genetics/Laboratory Corporation of America, LabCorp", 'All of Us Research Program, National Institutes of Health', 'Color Diagnostics, LLC DBA Color Health', 'PreventionGenetics, part of Exact Sciences', 'Ambry Genetics', 'GeneDx']	['2021', '2025', '2024', '2022', '2024', '2015', '2024', '2024', '2024']	6	['Benign', 'Uncertain significance']	No_clingen_labs	0	0					not_in_region	0	0	0	0	0	0	0	0	-1	0	0	0	VUS	0.0342387	0	0	VUS_low
chr7:5992002	['A', 'C']	chr7:5992002:A:C	PMS2	ENST00000265849	missense_variant	MODERATE		ENSP00000265849.7:p.Phe320Cys	ENST00000265849.12:c.959T>G	NC_000007.14:g.5992002A>C	2025-09-15	ENSP00000265849													0.855	0	0	0	0	0	411035	Uncertain_significance		['Uncertain significance', 'Uncertain significance']	['Labcorp Genetics (formerly Invitae), Labcorp', 'Ambry Genetics']	['2016', '2020']	2	['Uncertain significance']	No_clingen_labs	0	0					not_in_region	0	1	0	0	0	1	0	0	-1	0	0	0			0	2	VUS_low
chr7:5992008	['T', 'C']	chr7:5992008:T:C	PMS2	ENST00000265849	missense_variant	MODERATE		ENSP00000265849.7:p.Tyr318Cys	ENST00000265849.12:c.953A>G	NC_000007.14:g.5992008T>C	2025-09-15	ENSP00000265849			set()	0.000216411	7.741615830056049e-05	4.757600266425615e-05	0	0	0.000146929	0.000930233	0.00015578	0.00015574	0.832	0	0	0	0	0	41722	Conflicting_classifications_of_pathogenicity	Uncertain_significance(3)|Benign(5)|Likely_benign(6)	['Likely benign', 'Uncertain significance', 'Benign', 'Benign', 'Benign', 'Uncertain significance', 'Likely benign', 'Likely benign', 'Benign', 'Likely benign', 'Likely benign', 'Benign', 'Likely benign', 'Likely benign', 'Uncertain significance', 'Benign', 'Likely benign', 'Uncertain significance']	['GeneDx', 'Department of Pathology and Laboratory Medicine, Sinai Health System', 'Biesecker Lab/Clinical Genomics Section, National Institutes of Health', 'Quest Diagnostics Nichols Institute San Juan Capistrano', 'Labcorp Genetics (formerly Invitae), Labcorp', 'Center for Genomic Medicine, Rigshospitalet, Copenhagen University Hospital', 'CeGaT Center for Human Genetics Tuebingen', 'Color Diagnostics, LLC DBA Color Health', 'Sema4, Sema4', 'Ambry Genetics', 'Illumina Laboratory Services, Illumina', 'Institute for Biomarker Research, Medical Diagnostic Laboratories, L.L.C.', 'True Health Diagnostics', 'PreventionGenetics, part of Exact Sciences', 'Mendelics', "Women's Health and Genetics/Laboratory Corporation of America, LabCorp", 'ARUP Laboratories, Molecular Genetics and Genomics, ARUP Laboratories', 'Laboratory for Molecular Medicine, Mass General Brigham Personalized Medicine']	['2021', '-', '2012', '2023', '2025', '2024', '2024', '2015', '2020', '2018', '2017', '2023', '2017', '2019', '2019', '2020', '2020', '2016']	7	['Benign', 'Uncertain significance']	No_clingen_labs	0	0					not_in_region	0	0	0	0	0	1	0	0	-1	0	0	0			0	1	VUS_low
chr7:5992011	['T', 'C']	chr7:5992011:T:C	PMS2	ENST00000265849	missense_variant	MODERATE		ENSP00000265849.7:p.Gln317Arg	ENST00000265849.12:c.950A>G	NC_000007.14:g.5992011T>C	2025-09-15	ENSP00000265849													0.74	0	0.01	0.02	0	0.02	577182	Uncertain_significance		['Uncertain significance', 'Uncertain significance', 'Uncertain significance']	['Genetic Services Laboratory, University of Chicago', 'Ambry Genetics', 'Labcorp Genetics (formerly Invitae), Labcorp']	['2021', '2020', '2024']	2	['Uncertain significance']	No_clingen_labs	0	0					not_in_region	0	1	0	0	0	1	0	0	-1	0	0	0			0	2	VUS_low
chr7:5992012	['G', 'T']	chr7:5992012:G:T	PMS2	ENST00000265849	missense_variant	MODERATE		ENSP00000265849.7:p.Gln317Lys	ENST00000265849.12:c.949C>A	NC_000007.14:g.5992012G>T	2025-09-15	ENSP00000265849			set()	3.4922053975526626e-05	0	0.00011907	0	0	0	0	4.688999999999997e-05	4.619999999999996e-05	0.696	0.01	0	0.01	0	0.01	418758	Uncertain_significance		['Uncertain significance', 'Uncertain significance', 'Uncertain significance', 'Uncertain significance', 'Uncertain significance', 'Uncertain significance', 'Uncertain significance', 'Uncertain significance', 'Uncertain significance']	['Labcorp Genetics (formerly Invitae), Labcorp', 'GeneDx', 'Quest Diagnostics Nichols Institute San Juan Capistrano', 'Fulgent Genetics, Fulgent Genetics', 'Baylor Genetics', 'All of Us Research Program, National Institutes of Health', 'Ambry Genetics', 'Color Diagnostics, LLC DBA Color Health', 'Sema4, Sema4']	['2025', '2018', '2019', '2018', '2023', '2024', '2023', '2023', '2021']	8	['Uncertain significance']	No_clingen_labs	0	0					not_in_region	0	0	0	0	0	0	0	0	-1	0	0	0	VUS	5.722306738160383	0	0	VUS_low
chr7:5992013	['G', 'C']	chr7:5992013:G:C	PMS2	ENST00000265849	missense_variant	MODERATE		ENSP00000265849.7:p.His316Gln	ENST00000265849.12:c.948C>G	NC_000007.14:g.5992013G>C	2025-09-15	ENSP00000265849													0.419	0	0	0	0	0	1417832	Uncertain_significance		['Uncertain significance']	['Labcorp Genetics (formerly Invitae), Labcorp']	['2024']	1	['Uncertain significance']	No_clingen_labs	0	0					not_in_region	0	1	0	0	0	0	0	0	-1	0	0	0			0	1	VUS_low
chr7:5992017	['C', 'T']	chr7:5992017:C:T	PMS2	ENST00000265849	missense_variant	MODERATE		ENSP00000265849.7:p.Arg315Gln	ENST00000265849.12:c.944G>A	NC_000007.14:g.5992017C>T	2025-09-15	ENSP00000265849			set()	5.590496156533892e-05	3.098373353989156e-05	0.000142932	0	0	0	0	6.217999999999998e-05	6.156999999999993e-05	0.591	0.01	0	0	0	0.01	184092	Conflicting_classifications_of_pathogenicity	Uncertain_significance(16)|Benign(1)|Likely_benign(1)	['Uncertain significance', 'Uncertain significance', 'Benign', 'Uncertain significance', 'Uncertain significance', 'Uncertain significance', 'Likely benign', 'Uncertain significance', 'Uncertain significance', 'Uncertain significance', 'Uncertain significance', 'Uncertain significance', 'Uncertain significance', 'Uncertain significance', 'Uncertain significance', 'Uncertain significance', 'Uncertain significance', 'Uncertain significance', 'Uncertain significance']	['University of Washington Department of Laboratory Medicine, University of Washington', 'GeneDx', 'Labcorp Genetics (formerly Invitae), Labcorp', 'PreventionGenetics, part of Exact Sciences', 'Counsyl', 'Fulgent Genetics, Fulgent Genetics', 'Ambry Genetics', 'Quest Diagnostics Nichols Institute San Juan Capistrano', "Women's Health and Genetics/Laboratory Corporation of America, LabCorp", 'CSER _CC_NCGL, University of Washington', 'Myriad Genetics, Inc.', 'Institute for Biomarker Research, Medical Diagnostic Laboratories, L.L.C.', 'Center for Genomic Medicine, Rigshospitalet, Copenhagen University Hospital', 'Baylor Genetics', 'Illumina Laboratory Services, Illumina', 'All of Us Research Program, National Institutes of Health', 'Color Diagnostics, LLC DBA Color Health', "CHEO Genetics Diagnostic Laboratory, Children's Hospital of Eastern Ontario", 'Department of Pathology and Laboratory Medicine, Sinai Health System']	['2015', '2024', '2025', '2023', '2015', '2022', '2023', '2023', '2022', '2016', '2023', '2024', '2023', '2024', '2018', '2024', '2023', '2023', '-']	8	['Benign', 'Uncertain significance']	No_clingen_labs	0	0					not_in_region	0	0	0	0	0	0	0	0	-1	0	0	2	VUS	0.0217502	0	2	VUS_low
chr7:5992018	['G', 'A']	chr7:5992018:G:A	PMS2	ENST00000265849	stop_gained	HIGH	LC	ENSP00000265849.7:p.Arg315Ter	ENST00000265849.12:c.943C>T	NC_000007.14:g.5992018G>A	2025-09-15	ENSP00000265849			set()	1.397116351849782e-05	1.5492826821181793e-05	0	0	0	0	0	2.32e-06	1.87e-06		0.02	0	0	0	0.02	91382	Pathogenic		['Pathogenic', 'Pathogenic', 'Pathogenic', 'Pathogenic', 'Pathogenic', 'Pathogenic', 'Pathogenic', 'Pathogenic', 'Pathogenic', 'Pathogenic', 'Pathogenic', 'Pathogenic', 'Pathogenic', 'Pathogenic', 'Pathogenic', 'Pathogenic', 'Pathogenic', 'Pathogenic', 'Pathogenic', 'Pathogenic', 'Pathogenic']	['CeGaT Center for Human Genetics Tuebingen', "Women's Health and Genetics/Laboratory Corporation of America, LabCorp", 'Counsyl', 'Revvity Omics, Revvity', 'All of Us Research Program, National Institutes of Health', 'Color Diagnostics, LLC DBA Color Health', 'Laboratory for Molecular Medicine, Mass General Brigham Personalized Medicine', 'International Society for Gastrointestinal Hereditary Tumours (InSiGHT)', 'Department of Pathology and Laboratory Medicine, Sinai Health System', 'Fulgent Genetics, Fulgent Genetics', 'New York Genome Center', 'Fulgent Genetics, Fulgent Genetics', 'Quest Diagnostics Nichols Institute San Juan Capistrano', 'Myriad Genetics, Inc.', 'Labcorp Genetics (formerly Invitae), Labcorp', 'Baylor Genetics', 'CSER _CC_NCGL, University of Washington', 'Laboratory for Genotyping Development, RIKEN', 'Ambry Genetics', 'GeneDx', 'Sema4, Sema4']	['2024', '2020', '2015', '2022', '2024', '2024', '2021', '2013', '-', '2024', '2022', '2018', '2017', '2023', '2025', '2023', '2014', '2021', '2022', '2021', '2020']	11	['Pathogenic']	No_clingen_labs	0	1					not_in_region	0	1	0	0	4	0	0	0	-1	0	8	0	VUS	5.92521	0	13	pathogenic
chr7:5992019	['A', 'G']	chr7:5992019:A:G	PMS2	ENST00000265849	synonymous_variant	LOW		ENSP00000265849.7:p.Asn314=	ENST00000265849.12:c.942T>C	NC_000007.14:g.5992019A>G	2025-09-15	ENSP00000265849														0	0.01	0	0	0.01							0	[]	no_data	0	0					not_in_region	0	1	0	0	0	0	0	0	-1	0	0	0			0	0	VUS_low
chr7:5992024	['A', 'G']	chr7:5992024:A:G	PMS2	ENST00000265849	missense_variant	MODERATE		ENSP00000265849.7:p.Tyr313His	ENST00000265849.12:c.937T>C	NC_000007.14:g.5992024A>G	2025-09-15	ENSP00000265849													0.88	0	0	0	0	0							0	[]	no_data	0	0					not_in_region	0	1	0	0	0	1	0	0	-1	0	0	0			0	2	VUS_low
chr7:5992025	['C', 'T']	chr7:5992025:C:T	PMS2	ENST00000265849	missense_variant	MODERATE		ENSP00000265849.7:p.Met312Ile	ENST00000265849.12:c.936G>A	NC_000007.14:g.5992025C>T	2025-09-15	ENSP00000265849			set()	0.000398006	0	0.00126124	0	0	0.000146864	0.000930233	0.00099017	0.00099031	0.349	0.01	0	0	0	0.01	142959	Conflicting_classifications_of_pathogenicity	Uncertain_significance(2)|Benign(1)|Likely_benign(9)	['Likely benign', 'Uncertain significance', 'Uncertain significance', 'Likely benign', 'Likely benign', 'Likely benign', 'Likely benign', 'Benign', 'Likely benign', 'Likely benign', 'Likely benign', 'Uncertain significance', 'Likely benign']	['Myriad Genetics, Inc.', 'Sema4, Sema4', 'Counsyl', 'Ambry Genetics', 'Color Diagnostics, LLC DBA Color Health', 'GeneDx', 'Mendelics', 'Labcorp Genetics (formerly Invitae), Labcorp', 'All of Us Research Program, National Institutes of Health', "Women's Health and Genetics/Laboratory Corporation of America, LabCorp", 'Quest Diagnostics Nichols Institute San Juan Capistrano', 'PreventionGenetics, part of Exact Sciences', "St. Jude Molecular Pathology, St. Jude Children's Research Hospital"]	['2023', '2022', '2017', '2019', '2016', '2021', '2019', '2025', '2024', '2022', '2023', '2024', '2020']	8	['Benign', 'Uncertain significance']	No_clingen_labs	0	0					not_in_region	0	0	0	-4	0	0	0	0	-1	0	0	0	Benign	0.0743845	-4	-8	benign
chr7:5992026	['A', 'G']	chr7:5992026:A:G	PMS2	ENST00000265849	missense_variant	MODERATE		ENSP00000265849.7:p.Met312Thr	ENST00000265849.12:c.935T>C	NC_000007.14:g.5992026A>G	2025-09-15	ENSP00000265849			set()	6.980218062012258e-06	0	0	0	0.000328084	0	0	0	0	0.305	0.01	0	0	0	0.01	215759	Conflicting_classifications_of_pathogenicity	Uncertain_significance(3)|Likely_benign(4)	['Likely benign', 'Uncertain significance', 'Likely benign', 'Likely benign', 'Uncertain significance', 'Uncertain significance', 'Likely benign', 'Likely benign']	['All of Us Research Program, National Institutes of Health', 'Revvity Omics, Revvity', 'Labcorp Genetics (formerly Invitae), Labcorp', 'Color Diagnostics, LLC DBA Color Health', 'GeneDx', "Women's Health and Genetics/Laboratory Corporation of America, LabCorp", 'Ambry Genetics', 'Department of Pathology and Laboratory Medicine, Sinai Health System']	['2023', '2022', '2025', '2017', '2023', '2023', '2023', '-']	5	['Benign', 'Uncertain significance']	No_clingen_labs	0	0					not_in_region	0	1	0	0	0	0	0	0	-1	0	0	0	VUS	0.0195416	0	1	VUS_low
chr7:5992027	['T', 'C']	chr7:5992027:T:C	PMS2	ENST00000265849	missense_variant	MODERATE		ENSP00000265849.7:p.Met312Val	ENST00000265849.12:c.934A>G	NC_000007.14:g.5992027T>C	2025-09-15	ENSP00000265849			set()	1.3961995448389483e-05	1.5486108960262644e-05	0	0	0	0	0	2.32e-06	1.87e-06	0.292	0.01	0	0	0	0.01	185926	Uncertain_significance		['Uncertain significance', 'Uncertain significance', 'Uncertain significance', 'Uncertain significance', 'Uncertain significance']	["Women's Health and Genetics/Laboratory Corporation of America, LabCorp", 'Labcorp Genetics (formerly Invitae), Labcorp', 'Ambry Genetics', 'GeneDx', 'Color Diagnostics, LLC DBA Color Health']	['2021', '2024', '2024', '2022', '2022']	4	['Uncertain significance']	No_clingen_labs	0	0					not_in_region	0	1	0	0	0	0	0	0	-1	0	0	0			0	1	VUS_low
chr7:5992030	['G', 'A']	chr7:5992030:G:A	PMS2	ENST00000265849	missense_variant	MODERATE		ENSP00000265849.7:p.His311Tyr	ENST00000265849.12:c.931C>T	NC_000007.14:g.5992030G>A	2025-09-15	ENSP00000265849													0.69	0	0	0	0	0	1521697	Uncertain_significance		['Uncertain significance', 'Uncertain significance', 'Uncertain significance']	['Labcorp Genetics (formerly Invitae), Labcorp', 'All of Us Research Program, National Institutes of Health', 'Ambry Genetics']	['2024', '2023', '2020']	3	['Uncertain significance']	No_clingen_labs	0	0					not_in_region	0	1	0	0	0	0	0	0	-1	0	0	0			0	1	VUS_low
chr7:5992032	['T', 'C']	chr7:5992032:T:C	PMS2	ENST00000265849	missense_variant	MODERATE		ENSP00000265849.7:p.Tyr310Cys	ENST00000265849.12:c.929A>G	NC_000007.14:g.5992032T>C	2025-09-15	ENSP00000265849													0.938	0	0	0	0	0	525783	Uncertain_significance		['Uncertain significance', 'Uncertain significance', 'Uncertain significance', 'Uncertain significance']	['Fulgent Genetics, Fulgent Genetics', 'Labcorp Genetics (formerly Invitae), Labcorp', 'All of Us Research Program, National Institutes of Health', 'Ambry Genetics']	['2021', '2025', '2023', '2024']	3	['Uncertain significance']	No_clingen_labs	0	0					not_in_region	0	1	0	0	0	1	0	0	-1	0	0	0	VUS	0.00411105	0	2	VUS_low
chr7:5992036	['C', 'A']	chr7:5992036:C:A	PMS2	ENST00000265849	missense_variant	MODERATE		ENSP00000265849.7:p.Val309Phe	ENST00000265849.12:c.925G>T	NC_000007.14:g.5992036C>A	2025-09-15	ENSP00000265849													0.716	0.01	0	0	0	0.01	1320827	Uncertain_significance		['Uncertain significance', 'Uncertain significance', 'Uncertain significance', 'Uncertain significance', 'Uncertain significance']	['Ambry Genetics', 'Quest Diagnostics Nichols Institute San Juan Capistrano', 'Department of Human Genetics, Hannover Medical School', 'GeneDx', 'Labcorp Genetics (formerly Invitae), Labcorp']	['2022', '2022', '2024', '2019', '2025']	4	['Uncertain significance']	No_clingen_labs	0	0					not_in_region	0	1	0	0	0	1	0	0	-1	0	0	0			0	2	VUS_low
chr7:5992037	['C', 'G']	chr7:5992037:C:G	PMS2	ENST00000265849	missense_variant	MODERATE		ENSP00000265849.7:p.Glu308Asp	ENST00000265849.12:c.924G>C	NC_000007.14:g.5992037C>G	2025-09-15	ENSP00000265849			set()	2.7939984912408142e-05	1.5489947024381177e-05	4.762131530072861e-05	0	0	0	0	9.53e-06	9.4e-06	0.573	0.01	0	0	0	0.01	185925	Conflicting_classifications_of_pathogenicity	Uncertain_significance(10)|Benign(1)|Likely_benign(1)	['Uncertain significance', 'Uncertain significance', 'Likely benign', 'not provided', 'Uncertain significance', 'Uncertain significance', 'Uncertain significance', 'Uncertain significance', 'Benign', 'Uncertain significance', 'Uncertain significance', 'Uncertain significance', 'Uncertain significance', 'Uncertain significance']	["CHEO Genetics Diagnostic Laboratory, Children's Hospital of Eastern Ontario", 'Baylor Genetics', 'Ambry Genetics', 'GenomeConnect, ClinGen', 'Sema4, Sema4', "Women's Health and Genetics/Laboratory Corporation of America, LabCorp", 'Quest Diagnostics Nichols Institute San Juan Capistrano', 'Genetic Services Laboratory, University of Chicago', 'Labcorp Genetics (formerly Invitae), Labcorp', 'Color Diagnostics, LLC DBA Color Health', 'GeneDx', 'All of Us Research Program, National Institutes of Health', 'Center for Genomic Medicine, Rigshospitalet, Copenhagen University Hospital', 'Department of Pathology and Laboratory Medicine, Sinai Health System']	['2020', '2023', '2023', '-', '2021', '2019', '2022', '2020', '2025', '2023', '2024', '2024', '2024', '-']	8	['Benign', 'Uncertain significance']	No_clingen_labs	0	0					not_in_region	0	1	0	0	0	0	0	0	-1	0	0	0	VUS	1.297724050807057	0	1	VUS_low
chr7:5992037	['C', 'T']	chr7:5992037:C:T	PMS2	ENST00000265849	synonymous_variant	LOW		ENSP00000265849.7:p.Glu308=	ENST00000265849.12:c.924G>A	NC_000007.14:g.5992037C>T	2025-09-15	ENSP00000265849														0.02	0	0	0	0.02	1766323	Likely_benign		['Likely benign', 'Likely benign']	['Labcorp Genetics (formerly Invitae), Labcorp', 'Ambry Genetics']	['2024', '2021']	2	['Benign']	No_clingen_labs	0	0					not_in_region	0	1	0	0	0	0	0	0	-1	0	0	0			0	0	benign
chr7:5992039	['C', 'T']	chr7:5992039:C:T	PMS2	ENST00000265849	missense_variant	MODERATE		ENSP00000265849.7:p.Glu308Lys	ENST00000265849.12:c.922G>A	NC_000007.14:g.5992039C>T	2025-09-15	ENSP00000265849													0.758	0	0.01	0	0	0.01	140902	Uncertain_significance		['Uncertain significance', 'Uncertain significance', 'Uncertain significance', 'Uncertain significance', 'Uncertain significance', 'Uncertain significance', 'Uncertain significance']	['Laboratory for Molecular Medicine, Mass General Brigham Personalized Medicine', 'Ambry Genetics', 'Sema4, Sema4', 'Labcorp Genetics (formerly Invitae), Labcorp', 'GeneDx', 'Color Diagnostics, LLC DBA Color Health', "Women's Health and Genetics/Laboratory Corporation of America, LabCorp"]	['2016', '2023', '2021', '2024', '2015', '2019', '2016']	6	['Uncertain significance']	No_clingen_labs	0	0					not_in_region	0	1	0	0	0	1	0	0	-1	0	0	0	VUS	0.000221409	0	2	VUS_low
chr7:5992040	['A', 'C']	chr7:5992040:A:C	PMS2	ENST00000265849	missense_variant	MODERATE		ENSP00000265849.7:p.Asn307Lys	ENST00000265849.12:c.921T>G	NC_000007.14:g.5992040A>C	2025-09-15	ENSP00000265849													0.543	0	0	0	0	0	91381	Uncertain_significance		['Uncertain significance']	['Labcorp Genetics (formerly Invitae), Labcorp']	['2023']	1	['Uncertain significance']	No_clingen_labs	0	0					not_in_region	0	1	0	0	0	0	0	0	-1	0	0	0			0	1	VUS_low
chr7:5992042	['T', 'C']	chr7:5992042:T:C	PMS2	ENST00000265849	missense_variant	MODERATE		ENSP00000265849.7:p.Asn307Asp	ENST00000265849.12:c.919A>G	NC_000007.14:g.5992042T>C	2025-09-15	ENSP00000265849													0.755	0	0.01	0	0	0.01	1766135	Uncertain_significance		['Uncertain significance', 'Uncertain significance']	['Labcorp Genetics (formerly Invitae), Labcorp', 'Ambry Genetics']	['2023', '2024']	2	['Uncertain significance']	No_clingen_labs	0	0					not_in_region	0	1	0	0	0	1	0	0	-1	0	0	0			0	2	VUS_low
chr7:5992044	['A', 'G']	chr7:5992044:A:G	PMS2	ENST00000265849	missense_variant	MODERATE		ENSP00000265849.7:p.Val306Ala	ENST00000265849.12:c.917T>C	NC_000007.14:g.5992044A>G	2025-09-15	ENSP00000265849			set()	2.792048246593701e-05	4.6461204893913584e-05	2.37789508726875e-05	0	0	0	0	1.233e-05	1.242e-05	0.824	0	0	0	0	0	185028	Uncertain_significance		['Uncertain significance', 'Uncertain significance', 'Uncertain significance', 'Uncertain significance', 'Uncertain significance', 'Uncertain significance', 'Uncertain significance', 'Uncertain significance', 'Uncertain significance', 'Uncertain significance', 'Uncertain significance', 'Uncertain significance']	['Baylor Genetics', 'Myriad Genetics, Inc.', "Women's Health and Genetics/Laboratory Corporation of America, LabCorp", 'ARUP Laboratories, Molecular Genetics and Genomics, ARUP Laboratories', 'Mendelics', 'Labcorp Genetics (formerly Invitae), Labcorp', 'GeneDx', 'Laboratory for Molecular Medicine, Mass General Brigham Personalized Medicine', 'Ambry Genetics', 'All of Us Research Program, National Institutes of Health', 'Counsyl', 'Color Diagnostics, LLC DBA Color Health']	['2024', '2023', '2016', '2022', '2018', '2025', '2024', '2017', '2023', '2024', '2017', '2023']	8	['Uncertain significance']	No_clingen_labs	0	0					not_in_region	0	1	0	0	0	1	0	0	-1	0	0	0	VUS	0.2382087235346511	0	2	VUS_low
chr7:5992045	['C', 'T']	chr7:5992045:C:T	PMS2	ENST00000265849	missense_variant	MODERATE		ENSP00000265849.7:p.Val306Met	ENST00000265849.12:c.916G>A	NC_000007.14:g.5992045C>T	2025-09-15	ENSP00000265849			set()	3.4929860839434414e-05	0	0	0	0	0.000367323	0	0.00014438	0.00014427	0.664	0.02	0	0	0	0.02	127801	Conflicting_classifications_of_pathogenicity	Uncertain_significance(6)|Likely_benign(1)	['Uncertain significance', 'Uncertain significance', 'Uncertain significance', 'Likely benign', 'Uncertain significance', 'Uncertain significance', 'Uncertain significance', 'Uncertain significance', 'Uncertain significance']	['Color Diagnostics, LLC DBA Color Health', 'Ding PR Lab, Sun Yat-sen University Cancer Center', 'Baylor Genetics', 'Ambry Genetics', 'PreventionGenetics, part of Exact Sciences', 'All of Us Research Program, National Institutes of Health', 'Labcorp Genetics (formerly Invitae), Labcorp', 'Quest Diagnostics Nichols Institute San Juan Capistrano', 'GeneDx']	['2023', '-', '2023', '2022', '2024', '2024', '2025', '2024', '2024']	7	['Benign', 'Uncertain significance']	No_clingen_labs	0	0					not_in_region	0	0	0	0	0	0	0	0	-1	0	0	0	VUS	0.00939314	0	0	VUS_low
chr7:5992046	['G', 'A']	chr7:5992046:G:A	PMS2	ENST00000265849	synonymous_variant	LOW		ENSP00000265849.7:p.Leu305=	ENST00000265849.12:c.915C>T	NC_000007.14:g.5992046G>A	2025-09-15	ENSP00000265849			set()	2.794349824654549e-05	3.098181367537256e-05	2.38129256560461e-05	0	0	7.347538574577516e-05	0	9.53e-06	9.4e-06		0	0	0	0	0	480316	Likely_benign		['Likely benign', 'Likely benign', 'Likely benign', 'Likely benign', 'Likely benign', 'Likely benign']	['GeneDx', 'All of Us Research Program, National Institutes of Health', 'Ambry Genetics', 'Labcorp Genetics (formerly Invitae), Labcorp', 'Color Diagnostics, LLC DBA Color Health', "Women's Health and Genetics/Laboratory Corporation of America, LabCorp"]	['2017', '2023', '2016', '2025', '2016', '2020']	5	['Benign']	No_clingen_labs	0	0					not_in_region	0	1	0	0	0	0	0	0	-1	0	0	0	VUS	0.00247326	0	0	benign
chr7:5992048	['G', 'C']	chr7:5992048:G:C	PMS2	ENST00000265849	missense_variant	MODERATE		ENSP00000265849.7:p.Leu305Val	ENST00000265849.12:c.913C>G	NC_000007.14:g.5992048G>C	2025-09-15	ENSP00000265849			set()	6.984118115405567e-06	1.549042691616581e-05	0	0	0	0	0	0	0	0.457	0	0.01	0	0	0.01	480299	Uncertain_significance		['Uncertain significance', 'Uncertain significance', 'Uncertain significance', 'Uncertain significance', 'Uncertain significance', 'Uncertain significance', 'Uncertain significance']	['Labcorp Genetics (formerly Invitae), Labcorp', 'Quest Diagnostics Nichols Institute San Juan Capistrano', 'Baylor Genetics', 'Ambry Genetics', 'Sema4, Sema4', 'Color Diagnostics, LLC DBA Color Health', 'Institute for Clinical Genetics, University Hospital TU Dresden, University Hospital TU Dresden']	['2025', '2023', '2023', '2022', '2021', '2023', '2021']	6	['Uncertain significance']	No_clingen_labs	0	0					not_in_region	0	1	0	0	0	0	0	0	-1	0	0	0	VUS	0.00105304	0	1	VUS_low
chr7:5992054	['A', 'C']	chr7:5992054:A:C	PMS2	ENST00000265849	missense_variant	MODERATE		ENSP00000265849.7:p.Cys303Gly	ENST00000265849.12:c.907T>G	NC_000007.14:g.5992054A>C	2025-09-15	ENSP00000265849													0.411	0	0.03	0	0	0.03							0	[]	no_data	0	0					not_in_region	0	1	0	0	0	0	0	0	-1	0	0	0			0	1	VUS_low
chr7:5992054	['A', 'G']	chr7:5992054:A:G	PMS2	ENST00000265849	missense_variant	MODERATE		ENSP00000265849.7:p.Cys303Arg	ENST00000265849.12:c.907T>C	NC_000007.14:g.5992054A>G	2025-09-15	ENSP00000265849													0.41	0	0	0	0	0	1765711	Uncertain_significance		['Uncertain significance']	['Ambry Genetics']	['2022']	1	['Uncertain significance']	No_clingen_labs	0	0					not_in_region	0	1	0	0	0	0	0	0	-1	0	0	0			0	1	VUS_low
chr7:5992062	['A', 'C']	chr7:5992062:A:C	PMS2	ENST00000265849	splice_region_variant	LOW			ENST00000265849.12:c.904-5T>G	NC_000007.14:g.5992062A>C		ENSP00000265849			set()	1.3959461723155957e-05	3.0970299482796e-05	0	0	0	0	0	5.14e-06	4.92e-06		0.07	0	0	0	0.07	822939	Likely_benign		['Likely benign', 'Likely benign', 'Likely benign']	['All of Us Research Program, National Institutes of Health', 'Labcorp Genetics (formerly Invitae), Labcorp', 'Ambry Genetics']	['2023', '2023', '2019']	3	['Benign']	No_clingen_labs	0	0					not_in_region	0	1	0	0	0	0	0	0	-1	0	0	0	VUS	1.010213267971512e-05	0	0	benign
chr7:5992063	['C', 'T']	chr7:5992063:C:T	PMS2	ENST00000265849	splice_region_variant	LOW			ENST00000265849.12:c.904-6G>A	NC_000007.14:g.5992063C>T		ENSP00000265849														0.01	0	0	0	0.01	1617193	Likely_benign		['Likely benign', 'Likely benign']	['Labcorp Genetics (formerly Invitae), Labcorp', 'All of Us Research Program, National Institutes of Health']	['2025', '2024']	2	['Benign']	No_clingen_labs	0	0					not_in_region	0	1	0	0	0	0	0	0	-1	0	0	0	VUS	0.00142026	0	0	benign
chr7:5992067	['A', 'G']	chr7:5992067:A:G	PMS2	ENST00000265849	splice_polypyrimidine_tract_variant	LOW			ENST00000265849.12:c.904-10T>C	NC_000007.14:g.5992067A>G		ENSP00000265849														0	0.01	0	0	0.01	2712880	Likely_benign		['Likely benign']	['Labcorp Genetics (formerly Invitae), Labcorp']	['2023']	1	['Benign']	No_clingen_labs	0	0					not_in_region	0	1	0	0	0	0	0	0	-1	0	0	0			0	0	benign
chr7:5992068	['T', 'C']	chr7:5992068:T:C	PMS2	ENST00000265849	splice_polypyrimidine_tract_variant	LOW			ENST00000265849.12:c.904-11A>G	NC_000007.14:g.5992068T>C		ENSP00000265849														0	0.01	0	0	0.01	630210	Likely_benign		['Likely benign', 'Likely benign', 'Likely benign']	['Color Diagnostics, LLC DBA Color Health', 'Labcorp Genetics (formerly Invitae), Labcorp', 'All of Us Research Program, National Institutes of Health']	['2021', '2024', '2024']	3	['Benign']	No_clingen_labs	0	0					not_in_region	0	1	0	0	0	0	0	0	-1	0	0	0	VUS	0.00174724	0	0	benign
chr7:5992071	['A', 'G']	chr7:5992071:A:G	PMS2	ENST00000265849	splice_polypyrimidine_tract_variant	LOW			ENST00000265849.12:c.904-14T>C	NC_000007.14:g.5992071A>G		ENSP00000265849														0	0	0	0	0	1332132	Likely_benign		['Likely benign', 'Likely benign', 'Likely benign']	['Color Diagnostics, LLC DBA Color Health', 'Labcorp Genetics (formerly Invitae), Labcorp', 'All of Us Research Program, National Institutes of Health']	['2021', '2025', '2023']	3	['Benign']	No_clingen_labs	0	0					not_in_region	0	1	0	0	0	0	0	0	-1	0	0	0	VUS	6.47715575885133e-16	0	0	benign
chr7:5992071	['A', 'T']	chr7:5992071:A:T	PMS2	ENST00000265849	splice_polypyrimidine_tract_variant	LOW			ENST00000265849.12:c.904-14T>A	NC_000007.14:g.5992071A>T		ENSP00000265849														0.95	0.46	0	0	0.95	421637	Uncertain_significance		['Uncertain significance', 'Uncertain significance', 'Uncertain significance', 'Uncertain significance']	['Ambry Genetics', 'Labcorp Genetics (formerly Invitae), Labcorp', 'Color Diagnostics, LLC DBA Color Health', 'GeneDx']	['2022', '2023', '2022', '2016']	4	['Uncertain significance']	No_clingen_labs	0	0					not_in_region	0	1	0	0	0	0	0	1	0	0	0	0	VUS	0.000855942	0	2	VUS_low
chr7:5992071	['AAGG', 'A']	chr7:5992071:AAGG:A	PMS2	ENST00000265849	splice_polypyrimidine_tract_variant	LOW			ENST00000265849.12:c.904-17_904-15del	NC_000007.14:g.5992074_5992076del		ENSP00000265849														0	0.02	0	0	0.02	418415	Likely_benign		['Likely benign', 'Likely benign', 'Likely benign', 'Likely benign']	['Color Diagnostics, LLC DBA Color Health', 'Labcorp Genetics (formerly Invitae), Labcorp', 'GeneDx', 'All of Us Research Program, National Institutes of Health']	['2016', '2024', '2017', '2023']	4	['Benign']	No_clingen_labs	0	0					not_in_region	0	1	0	0	0	0	0	0	-1	0	0	0	VUS	3.3716621317605544e-09	0	0	benign
chr7:5992074	['G', 'T']	chr7:5992074:G:T	PMS2	ENST00000265849	splice_polypyrimidine_tract_variant	LOW			ENST00000265849.12:c.904-17C>A	NC_000007.14:g.5992074G>T		ENSP00000265849			set()	1.397428731134712e-05	3.098757398283288e-05	0	0	0	0	0	5.14e-06	4.92e-06		0.01	0	0	0	0.01	492306	Benign/Likely_benign		['Likely benign', 'Likely benign', 'Likely benign', 'Benign']	['Color Diagnostics, LLC DBA Color Health', 'Labcorp Genetics (formerly Invitae), Labcorp', 'Ambry Genetics', 'GeneDx']	['2015', '2024', '2019', '2015']	4	['Benign']	No_clingen_labs	0	0					not_in_region	0	1	0	0	0	0	0	0	-1	0	0	0	VUS	0.00472957	0	0	benign
chr7:5992077	['T', 'C']	chr7:5992077:T:C	PMS2	ENST00000265849	intron_variant	MODIFIER			ENST00000265849.12:c.904-20A>G	NC_000007.14:g.5992077T>C		ENSP00000265849			set()	2.799042727387233e-05	6.200973552847798e-05	0	0	0	0	0	2.047e-05	2.0750000000000006e-05		0	0.01	0	0	0.01	383049	Likely_benign		['Likely benign', 'Likely benign', 'Likely benign']	['Color Diagnostics, LLC DBA Color Health', 'GeneDx', 'Labcorp Genetics (formerly Invitae), Labcorp']	['2017', '2017', '2025']	3	['Benign']	No_clingen_labs	0	0					not_in_region	0	0	0	0	0	0	0	0	-1	0	0	0	VUS	0.2047298446340754	0	-1	benign
chr7:5992082	['A', 'C']	chr7:5992082:A:C	PMS2	ENST00000265849	intron_variant	MODIFIER			ENST00000265849.12:c.904-25T>G	NC_000007.14:g.5992082A>C		ENSP00000265849														0	0	0	0	0	2692111	Likely_benign		['Likely benign']	['Center for Genomic Medicine, Rigshospitalet, Copenhagen University Hospital']	['2024']	0	[]	No_clingen_labs	0	0					not_in_region	0	1	0	0	0	0	0	0	-1	0	0	0			0	0	VUS_low
chr7:5992086	['A', 'T']	chr7:5992086:A:T	PMS2	ENST00000265849	intron_variant	MODIFIER			ENST00000265849.12:c.904-29T>A	NC_000007.14:g.5992086A>T		ENSP00000265849														0	0.01	0	0	0.01							0	[]	no_data	0	0					not_in_region	0	1	0	0	0	0	0	0	-1	0	0	0	VUS	2.249037974656577e-06	0	0	VUS_low
chr7:5992087	['T', 'A']	chr7:5992087:T:A	PMS2	ENST00000265849	intron_variant	MODIFIER			ENST00000265849.12:c.904-30A>T	NC_000007.14:g.5992087T>A		ENSP00000265849														0.02	0	0	0	0.02							0	[]	no_data	0	0					not_in_region	0	1	0	0	0	0	0	0	-1	0	0	0			0	0	VUS_low
chr7:5992095	['A', 'C']	chr7:5992095:A:C	PMS2	ENST00000265849	intron_variant	MODIFIER			ENST00000265849.12:c.904-38T>G	NC_000007.14:g.5992095A>C		ENSP00000265849														0	0	0	0	0							0	[]	no_data	0	0					not_in_region	0	1	0	0	0	0	0	0	-1	0	0	0			0	0	VUS_low
chr7:5992095	['A', 'G']	chr7:5992095:A:G	PMS2	ENST00000265849	intron_variant	MODIFIER			ENST00000265849.12:c.904-38T>C	NC_000007.14:g.5992095A>G		ENSP00000265849														0	0	0	0	0							0	[]	no_data	0	0					not_in_region	0	1	0	0	0	0	0	0	-1	0	0	0			0	0	VUS_low
chr7:5992097	['A', 'G']	chr7:5992097:A:G	PMS2	ENST00000265849	intron_variant	MODIFIER			ENST00000265849.12:c.904-40T>C	NC_000007.14:g.5992097A>G		ENSP00000265849														0	0	0	0	0							0	[]	no_data	0	0					not_in_region	0	1	0	0	0	0	0	0	-1	0	0	0	VUS	5.986354073594492e-06	0	0	VUS_low
chr7:5992098	['T', 'C']	chr7:5992098:T:C	PMS2	ENST00000265849	intron_variant	MODIFIER			ENST00000265849.12:c.904-41A>G	NC_000007.14:g.5992098T>C		ENSP00000265849														0	0	0	0	0							0	[]	no_data	0	0					not_in_region	0	1	0	0	0	0	0	0	-1	0	0	0			0	0	VUS_low
chr7:5992100	['T', 'C']	chr7:5992100:T:C	PMS2	ENST00000265849	intron_variant	MODIFIER			ENST00000265849.12:c.904-43A>G	NC_000007.14:g.5992100T>C		ENSP00000265849			set()	6.989780940265332e-06	0	0	0	0.000329598	0	0	0	0		0	0	0	0	0							0	[]	no_data	0	0					not_in_region	0	1	0	0	0	0	0	0	-1	0	0	0			0	0	VUS_low
chr7:5992101	['TC', 'T']	chr7:5992101:TC:T	PMS2	ENST00000265849	intron_variant	MODIFIER			ENST00000265849.12:c.904-45del	NC_000007.14:g.5992104del		ENSP00000265849														0	0	0	0	0							0	[]	no_data	0	0					not_in_region	0	1	0	0	0	0	0	0	-1	0	0	0	VUS	5.347186624238354e-06	0	0	VUS_low
chr7:5992102	['C', 'T']	chr7:5992102:C:T	PMS2	ENST00000265849	intron_variant	MODIFIER			ENST00000265849.12:c.904-45G>A	NC_000007.14:g.5992102C>T		ENSP00000265849														0	0	0	0	0							0	[]	no_data	0	0					not_in_region	0	1	0	0	0	0	0	0	-1	0	0	0	VUS	5.193264813930947e-06	0	0	VUS_low
chr7:5992103	['C', 'T']	chr7:5992103:C:T	PMS2	ENST00000265849	intron_variant	MODIFIER			ENST00000265849.12:c.904-46G>A	NC_000007.14:g.5992103C>T		ENSP00000265849			set()	6.988803936094377e-06	1.5495707688970156e-05	0	0	0	0	0	0	0		0	0	0	0	0							0	[]	no_data	0	0					not_in_region	0	1	0	0	0	0	0	0	-1	0	0	0	VUS	0.000135169	0	0	VUS_low
chr7:5992105	['AG', 'GA']	chr7:5992105:AG:GA	PMS2	ENST00000265849	intron_variant	MODIFIER			ENST00000265849.12:c.904-49_904-48delinsTC	NC_000007.14:g.5992105_5992106delinsGA		ENSP00000265849																									0	[]	no_data	0	0					not_in_region	0	1	0	0	0	0	0	0	0	0	0	0			0	1	VUS_low
chr7:5992106	['G', 'GC']	chr7:5992106:G:GC	PMS2	ENST00000265849	intron_variant	MODIFIER			ENST00000265849.12:c.904-50_904-49insG	NC_000007.14:g.5992112dup		ENSP00000265849														0	0	0	0	0							0	[]	no_data	0	0					not_in_region	0	1	0	0	0	0	0	0	-1	0	0	0	VUS	6.793412991365627e-05	0	0	VUS_low
chr7:5992106	['GCC', 'GG']	chr7:5992106:GCC:GG	PMS2	ENST00000265849	intron_variant	MODIFIER			ENST00000265849.12:c.904-51_904-50delinsC	NC_000007.14:g.5992107_5992108delinsG		ENSP00000265849																									0	[]	no_data	0	0					not_in_region	0	1	0	0	0	0	0	0	0	0	0	0			0	1	VUS_low
chr7:5992107	['C', 'T']	chr7:5992107:C:T	PMS2	ENST00000265849	intron_variant	MODIFIER			ENST00000265849.12:c.904-50G>A	NC_000007.14:g.5992107C>T		ENSP00000265849			set()	2.7970854369746725e-05	0	0	0.000958466	0	7.357268981753973e-05	0	0.00026049	0.00026092		0	0	0	0	0							0	[]	no_data	0	0					not_in_region	0	0	0	-4	0	0	0	0	-1	0	0	0	VUS	0.00420689	0	-5	benign
chr7:5992108	['C', 'A']	chr7:5992108:C:A	PMS2	ENST00000265849	intron_variant	MODIFIER			ENST00000265849.12:c.904-51G>T	NC_000007.14:g.5992108C>A		ENSP00000265849														0	0	0	0	0							0	[]	no_data	0	0					not_in_region	0	1	0	0	0	0	0	0	-1	0	0	0			0	0	VUS_low
chr7:5992108	['C', 'T']	chr7:5992108:C:T	PMS2	ENST00000265849	intron_variant	MODIFIER			ENST00000265849.12:c.904-51G>A	NC_000007.14:g.5992108C>T		ENSP00000265849														0	0	0	0	0							0	[]	no_data	0	0					not_in_region	0	1	0	0	0	0	0	0	-1	0	0	0			0	0	VUS_low
chr7:5992111	['C', 'T']	chr7:5992111:C:T	PMS2	ENST00000265849	intron_variant	MODIFIER			ENST00000265849.12:c.904-54G>A	NC_000007.14:g.5992111C>T		ENSP00000265849														0	0	0	0	0							0	[]	no_data	0	0					not_in_region	0	1	0	0	0	0	0	0	-1	0	0	0			0	0	VUS_low
chr7:5992112	['C', 'T']	chr7:5992112:C:T	PMS2	ENST00000265849	intron_variant	MODIFIER			ENST00000265849.12:c.904-55G>A	NC_000007.14:g.5992112C>T		ENSP00000265849			set()	5.596675574708623e-05	6.198475175106924e-05	0	0	0.000328731	0.000147145	0.000465116	2.703e-05	2.7350000000000007e-05		0	0	0	0	0							0	[]	no_data	0	0					not_in_region	0	0	0	0	0	0	0	0	-1	0	0	0	VUS	0.0428038	0	-1	VUS_low
chr7:5992112	['CG', 'C']	chr7:5992112:CG:C	PMS2	ENST00000265849	intron_variant	MODIFIER			ENST00000265849.12:c.904-56del	NC_000007.14:g.5992113del		ENSP00000265849			set()	2.7983377873543118e-05	6.198475175106924e-05	0	0	0	0	0	2.0460000000000004e-05	2.0740000000000005e-05		0	0	0	0	0							0	[]	no_data	0	0					not_in_region	0	0	0	0	0	0	0	0	-1	0	0	0			0	-1	VUS_low
chr7:5992113	['G', 'A']	chr7:5992113:G:A	PMS2	ENST00000265849	intron_variant	MODIFIER			ENST00000265849.12:c.904-56C>T	NC_000007.14:g.5992113G>A		ENSP00000265849			set()	2.8020230606497893e-05	3.101159833777833e-05	2.386179249785244e-05	0.000319489	0	0	0	9.55e-06	9.41e-06		0	0	0	0	0							0	[]	no_data	0	0					not_in_region	0	1	0	0	0	0	0	0	-1	0	0	0	VUS	0.1627727862521368	0	0	VUS_low
chr7:5992114	['C', 'T']	chr7:5992114:C:T	PMS2	ENST00000265849	intron_variant	MODIFIER			ENST00000265849.12:c.904-57G>A	NC_000007.14:g.5992114C>T		ENSP00000265849														0	0	0	0	0							0	[]	no_data	0	0					not_in_region	0	1	0	0	0	0	0	0	-1	0	0	0			0	0	VUS_low
chr7:5992116	['T', 'G']	chr7:5992116:T:G	PMS2	ENST00000265849	intron_variant	MODIFIER			ENST00000265849.12:c.904-59A>C	NC_000007.14:g.5992116T>G		ENSP00000265849			set()	6.987534238917771e-06	0	0	0	0	7.351860020585208e-05	0	0	0		0	0	0	0	0							0	[]	no_data	0	0					not_in_region	0	1	0	0	0	0	0	0	-1	0	0	0			0	0	VUS_low
chr7:5992139	['C', 'T']	chr7:5992139:C:T	PMS2	ENST00000265849	intron_variant	MODIFIER			ENST00000265849.12:c.904-82G>A	NC_000007.14:g.5992139C>T		ENSP00000265849														0	0	0.01	0	0.01							0	[]	no_data	0	0					not_in_region	0	1	0	0	0	0	0	0	-1	0	0	0	VUS	1.763776881139991e-05	0	0	VUS_low
chr7:5992142	['CCAG', 'C']	chr7:5992142:CCAG:C	PMS2	ENST00000265849	intron_variant	MODIFIER			ENST00000265849.12:c.904-88_904-86del	NC_000007.14:g.5992145_5992147del		ENSP00000265849			set()	0.0157683	0.0243728	0.00427065	0	0.00723684	0.0159606	0.0191231	0.0233697	0.02337		0	0	0.01	0	0.01							0	[]	no_data	0	0					not_in_region	0	0	-8	0	0	0	0	0	-1	0	0	0			0	-9	benign
chr7:5992143	['C', 'T']	chr7:5992143:C:T	PMS2	ENST00000265849	intron_variant	MODIFIER			ENST00000265849.12:c.904-86G>A	NC_000007.14:g.5992143C>T		ENSP00000265849														0	0	0	0	0							0	[]	no_data	0	0					not_in_region	0	1	0	0	0	0	0	0	-1	0	0	0			0	0	VUS_low
chr7:5992145	['G', 'C']	chr7:5992145:G:C	PMS2	ENST00000265849	intron_variant	MODIFIER			ENST00000265849.12:c.904-88C>G	NC_000007.14:g.5992145G>C		ENSP00000265849														0	0	0	0	0							0	[]	no_data	0	0					not_in_region	0	1	0	0	0	0	0	0	-1	0	0	0			0	0	VUS_low
chr7:5992159	['G', 'A']	chr7:5992159:G:A	PMS2	ENST00000265849	intron_variant	MODIFIER			ENST00000265849.12:c.904-102C>T	NC_000007.14:g.5992159G>A		ENSP00000265849														0	0	0	0	0							0	[]	no_data	0	0					not_in_region	0	1	0	0	0	0	0	0	-1	0	0	0			0	0	VUS_low
chr7:5992200	['C', 'T']	chr7:5992200:C:T	PMS2	ENST00000265849	intron_variant	MODIFIER			ENST00000265849.12:c.904-143G>A	NC_000007.14:g.5992200C>T		ENSP00000265849			set()	1.4104173424916432e-05	1.5542430836182778e-05	2.4056966897613547e-05	0	0	0	0	2.3400000000000005e-06	1.88e-06		0	0	0	0	0							0	[]	no_data	0	0					not_in_region	0	1	0	0	0	0	0	0	-1	0	0	0			0	0	VUS_low
chr7:5992206	['G', 'A']	chr7:5992206:G:A	PMS2	ENST00000265849	intron_variant	MODIFIER			ENST00000265849.12:c.904-149C>T	NC_000007.14:g.5992206G>A		ENSP00000265849														0	0	0	0	0							0	[]	no_data	0	0					not_in_region	0	1	0	0	0	0	0	0	-1	0	0	0			0	0	VUS_low
chr7:5992207	['T', 'C']	chr7:5992207:T:C	PMS2	ENST00000265849	intron_variant	MODIFIER			ENST00000265849.12:c.904-150A>G	NC_000007.14:g.5992207T>C		ENSP00000265849			set()	3.507098367095e-05	6.21079436059872e-05	0	0	0	0	0	2.049e-05	2.0760000000000005e-05		0	0	0	0	0							0	[]	no_data	0	0					not_in_region	0	0	0	0	0	0	0	0	-1	0	0	0			0	-1	VUS_low
chr7:5992225	['T', 'C']	chr7:5992225:T:C	PMS2	ENST00000265849	intron_variant	MODIFIER			ENST00000265849.12:c.904-168A>G	NC_000007.14:g.5992225T>C		ENSP00000265849			set()	5.617819724165051e-05	0	0.00019158	0	0	0	0	9.503999999999996e-05	9.51799999999999e-05		0	0	0	0	0							0	[]	no_data	0	0					not_in_region	0	0	0	0	0	0	0	0	-1	0	0	0			0	-1	VUS_low
chr7:5992282	['G', 'A']	chr7:5992282:G:A	PMS2	ENST00000265849	intron_variant	MODIFIER			ENST00000265849.12:c.904-225C>T	NC_000007.14:g.5992282G>A		ENSP00000265849			set()	0.000625098	0.00106197	0.000241978	0	0	0.00037679	0.00094697	0.0008584	0.00085867		0	0	0	0	0							0	[]	no_data	0	0					not_in_region	0	0	0	-4	0	0	0	0	-1	0	0	0			0	-5	benign
chr7:5992297	['A', 'C']	chr7:5992297:A:C	PMS2	ENST00000265849	intron_variant	MODIFIER			ENST00000265849.12:c.904-240T>G	NC_000007.14:g.5992297A>C		ENSP00000265849			set()	7.031063237382757e-06	1.552891483943102e-05	0	0	0	0	0	0	0		0	0	0	0	0							0	[]	no_data	0	0					not_in_region	0	1	0	0	0	0	0	0	-1	0	0	0			0	0	VUS_low
chr7:5992297	['A', 'G']	chr7:5992297:A:G	PMS2	ENST00000265849	intron_variant	MODIFIER			ENST00000265849.12:c.904-240T>C	NC_000007.14:g.5992297A>G		ENSP00000265849														0	0	0	0	0							0	[]	no_data	0	0					not_in_region	0	1	0	0	0	0	0	0	-1	0	0	0			0	0	VUS_low
chr7:5992303	['G', 'A']	chr7:5992303:G:A	PMS2	ENST00000265849	intron_variant	MODIFIER			ENST00000265849.12:c.904-246C>T	NC_000007.14:g.5992303G>A		ENSP00000265849			set()	8.43846251213029e-05	0.000155419	2.3970468382952204e-05	0	0	7.419498441905327e-05	0	8.431999999999998e-05	8.401999999999993e-05		0	0	0	0	0							0	[]	no_data	0	0					not_in_region	0	0	0	0	0	0	0	0	-1	0	0	0			0	-1	VUS_low
chr7:5995288	['C', 'T']	chr7:5995288:C:T	PMS2	ENST00000265849	intron_variant	MODIFIER			ENST00000265849.12:c.903+246G>A	NC_000007.14:g.5995288C>T		ENSP00000265849			set()	5.585578037507156e-05	1.5488987330008364e-05	2.379479369913863e-05	0.000959079	0.000656168	7.338910905621606e-05	0	0.00026059	0.000261		0	0	0.01	0.01	0.01							0	[]	no_data	0	0					not_in_region	0	0	0	-4	0	0	0	0	-1	0	0	0			0	-5	benign
chr7:5995289	['G', 'A']	chr7:5995289:G:A	PMS2	ENST00000265849	intron_variant	MODIFIER			ENST00000265849.12:c.903+245C>T	NC_000007.14:g.5995289G>A		ENSP00000265849			set()	0.00610967	0.000201469	0.0198159	0	0	0.00139644	0.00464684	0.0186987	0.0186986		0	0	0.05	0	0.05							0	[]	no_data	0	0					not_in_region	0	0	-8	0	0	0	0	0	-1	0	0	0			0	-9	benign
chr7:5995320	['A', 'G']	chr7:5995320:A:G	PMS2	ENST00000265849	intron_variant	MODIFIER			ENST00000265849.12:c.903+214T>C	NC_000007.14:g.5995320A>G		ENSP00000265849			set()	6.9792437291495095e-06	1.548467017652524e-05	0	0	0	0	0	0	0		0	0	0	0.01	0.01							0	[]	no_data	0	0					not_in_region	0	1	0	0	0	0	0	0	-1	0	0	0			0	0	VUS_low
chr7:5995328	['C', 'T']	chr7:5995328:C:T	PMS2	ENST00000265849	intron_variant	MODIFIER			ENST00000265849.12:c.903+206G>A	NC_000007.14:g.5995328C>T		ENSP00000265849			set()	6.978951482329294e-05	0	0.000237937	0	0	0	0	0.00012878	0.00012816		0	0	0	0.02	0.02							0	[]	no_data	0	0					not_in_region	0	0	0	0	0	0	0	0	-1	0	0	0			0	-1	VUS_low
chr7:5995329	['G', 'A']	chr7:5995329:G:A	PMS2	ENST00000265849	intron_variant	MODIFIER			ENST00000265849.12:c.903+205C>T	NC_000007.14:g.5995329G>A		ENSP00000265849			set()	6.98070533046659e-06	1.5487548011398836e-05	0	0	0	0	0	0	0		0	0	0.04	0.04	0.04							0	[]	no_data	0	0					not_in_region	0	1	0	0	0	0	0	0	-1	0	0	0			0	0	VUS_low
chr7:5995332	['C', 'G']	chr7:5995332:C:G	PMS2	ENST00000265849	intron_variant	MODIFIER			ENST00000265849.12:c.903+202G>C	NC_000007.14:g.5995332C>G		ENSP00000265849			set()	2.094504021447721e-05	3.097509602279767e-05	0	0	0	7.33998825601879e-05	0	5.57e-06	5.54e-06		0	0	0.03	0	0.03							0	[]	no_data	0	0					not_in_region	0	1	0	0	0	0	0	0	-1	0	0	0			0	0	VUS_low
chr7:5995333	['G', 'A']	chr7:5995333:G:A	PMS2	ENST00000265849	intron_variant	MODIFIER			ENST00000265849.12:c.903+201C>T	NC_000007.14:g.5995333G>A		ENSP00000265849			set()	0.0209687	0.00046477	0.0668905	0	0	0.00755908	0.0144186	0.0648279	0.064828		0	0	0	0.04	0.04							0	[]	no_data	0	0					not_in_region	0	0	-8	0	0	0	0	0	-1	0	0	0			0	-9	benign
chr7:5995383	['T', 'A']	chr7:5995383:T:A	PMS2	ENST00000265849	intron_variant	MODIFIER			ENST00000265849.12:c.903+151A>T	NC_000007.14:g.5995383T>A		ENSP00000265849														0	0.01	0	0	0.01							0	[]	no_data	0	0					not_in_region	0	1	0	0	0	0	0	0	-1	0	0	0			0	0	VUS_low
chr7:5995385	['G', 'A']	chr7:5995385:G:A	PMS2	ENST00000265849	intron_variant	MODIFIER			ENST00000265849.12:c.903+149C>T	NC_000007.14:g.5995385G>A		ENSP00000265849			set()	0.000153541	0	0	0.0067007	0	0	0.000464684	0.00449011	0.00448985		0	0.09	0	0	0.09							0	[]	no_data	0	0					not_in_region	0	0	-8	0	0	0	0	0	-1	0	0	0			0	-9	benign
chr7:5995390	['C', 'A']	chr7:5995390:C:A	PMS2	ENST00000265849	intron_variant	MODIFIER			ENST00000265849.12:c.903+144G>T	NC_000007.14:g.5995390C>A		ENSP00000265849			set()	0.1562670318766857	0.1376045863030678	0.2012869399428026	0.0623402	0.1388706500328299	0.1032712336805046	0.1525581395348837	0.197698	0.1976970000000014		0.09	0.69	0	0	0.69	595920	Benign		['Benign', 'Benign']	['Labcorp Genetics (formerly Invitae), Labcorp', 'Eurofins Ntd Llc (ga)']	['2025', '2018']	1	['Benign']	No_clingen_labs	0	0					not_in_region	0	0	-8	0	0	0	0	1	0	0	0	0			0	-7	benign
chr7:5995406	['T', 'C']	chr7:5995406:T:C	PMS2	ENST00000265849	intron_variant	MODIFIER			ENST00000265849.12:c.903+128A>G	NC_000007.14:g.5995406T>C		ENSP00000265849			set()	2.792711024226768e-05	3.0978934324659233e-05	2.3798191337458357e-05	0	0	0	0.000465549	9.53e-06	9.4e-06		0.04	0	0	0	0.04							0	[]	no_data	0	0					not_in_region	0	1	0	0	0	0	0	0	-1	0	0	0			0	0	VUS_low
chr7:5995414	['T', 'C']	chr7:5995414:T:C	PMS2	ENST00000265849	intron_variant	MODIFIER			ENST00000265849.12:c.903+120A>G	NC_000007.14:g.5995414T>C		ENSP00000265849			set()	2.0932471845825367e-05	1.5486108960262644e-05	0	0.000319489	0	7.328154770628756e-05	0	5.56e-06	5.54e-06		0.01	0	0	0	0.01							0	[]	no_data	0	0					not_in_region	0	1	0	0	0	0	0	0	-1	0	0	0			0	0	VUS_low
chr7:5995434	['A', 'C']	chr7:5995434:A:C	PMS2	ENST00000265849	intron_variant	MODIFIER			ENST00000265849.12:c.903+100T>G	NC_000007.14:g.5995434A>C		ENSP00000265849			set()	0.0513617	0.0419828	0.0209512	0.3517925736235595	0.1697307944845699	0.0620053	0.0539535	0.3345209899999926	0.3345213199998068		0.01	0.01	0	0	0.01	596290	Benign		['Benign', 'Benign', 'Benign']	['Labcorp Genetics (formerly Invitae), Labcorp', 'Eurofins Ntd Llc (ga)', 'GeneDx']	['2025', '2018', '2015']	2	['Benign']	No_clingen_labs	0	0					not_in_region	0	0	-8	0	0	0	0	0	-1	0	0	0			0	-9	benign
chr7:5995436	['G', 'C']	chr7:5995436:G:C	PMS2	ENST00000265849	intron_variant	MODIFIER			ENST00000265849.12:c.903+98C>G	NC_000007.14:g.5995436G>C		ENSP00000265849			set()	4.188598634516845e-05	0	0.000118957	0	0	7.328154770628756e-05	0	4.684999999999997e-05	4.617999999999996e-05		0	0	0	0	0							0	[]	no_data	0	0					not_in_region	0	0	0	0	0	0	0	0	-1	0	0	0	VUS	1.182029343476944e-08	0	-1	VUS_low
chr7:5995440	['C', 'T']	chr7:5995440:C:T	PMS2	ENST00000265849	intron_variant	MODIFIER			ENST00000265849.12:c.903+94G>A	NC_000007.14:g.5995440C>T		ENSP00000265849			set()	5.5872164487652255e-05	0	0.000190476	0	0	0	0	9.456999999999996e-05	9.38399999999999e-05		0	0	0	0	0							0	[]	no_data	0	0					not_in_region	0	0	0	0	0	0	0	0	-1	0	0	0	VUS	0.8141651879242124	0	-1	VUS_low
chr7:5995441	['G', 'A']	chr7:5995441:G:A	PMS2	ENST00000265849	intron_variant	MODIFIER			ENST00000265849.12:c.903+93C>T	NC_000007.14:g.5995441G>A		ENSP00000265849			set()	2.0949720670391065e-05	3.0979894048762353e-05	0	0	0.000329164	0	0	5.57e-06	5.549999999999999e-06		0	0	0	0	0							0	[]	no_data	0	0					not_in_region	0	1	0	0	0	0	0	0	-1	0	0	0	VUS	0.2051602290532808	0	0	VUS_low
chr7:5995450	['G', 'A']	chr7:5995450:G:A	PMS2	ENST00000265849	intron_variant	MODIFIER			ENST00000265849.12:c.903+84C>T	NC_000007.14:g.5995450G>A		ENSP00000265849			set()	0.0513295	0.0419815	0.0209236	0.3509615384615384	0.1694078947368421	0.0619501	0.0539033	0.3336999199999922	0.3336995699998078		0	0	0	0	0	596289	Benign		['Benign', 'Benign', 'Benign']	['Labcorp Genetics (formerly Invitae), Labcorp', 'Eurofins Ntd Llc (ga)', 'GeneDx']	['2025', '2018', '2015']	2	['Benign']	No_clingen_labs	0	0					not_in_region	0	0	-8	0	0	0	0	0	-1	0	0	0			0	-9	benign
chr7:5995461	['A', 'G']	chr7:5995461:A:G	PMS2	ENST00000265849	intron_variant	MODIFIER			ENST00000265849.12:c.903+73T>C	NC_000007.14:g.5995461A>G		ENSP00000265849			set()	6.977490615275122e-06	0	0	0.000319489	0	0	0	0	0		0	0	0	0	0							0	[]	no_data	0	0					not_in_region	0	1	0	0	0	0	0	0	-1	0	0	0			0	0	VUS_low
chr7:5995465	['T', 'C']	chr7:5995465:T:C	PMS2	ENST00000265849	intron_variant	MODIFIER			ENST00000265849.12:c.903+69A>G	NC_000007.14:g.5995465T>C		ENSP00000265849														0	0	0	0	0							0	[]	no_data	0	0					not_in_region	0	1	0	0	0	0	0	0	-1	0	0	0			0	0	VUS_low
chr7:5995476	['T', 'C']	chr7:5995476:T:C	PMS2	ENST00000265849	intron_variant	MODIFIER			ENST00000265849.12:c.903+58A>G	NC_000007.14:g.5995476T>C		ENSP00000265849														0	0	0	0	0							0	[]	no_data	0	0					not_in_region	0	1	0	0	0	0	0	0	-1	0	0	0			0	0	VUS_low
chr7:5995479	['T', 'A']	chr7:5995479:T:A	PMS2	ENST00000265849	intron_variant	MODIFIER			ENST00000265849.12:c.903+55A>T	NC_000007.14:g.5995479T>A		ENSP00000265849			set()	6.979828296223913e-06	0	2.3780081803481404e-05	0	0	0	0	0	0		0	0	0	0	0							0	[]	no_data	0	0					not_in_region	0	1	0	0	0	0	0	0	-1	0	0	0	VUS	0.00136876	0	0	VUS_low
chr7:5995479	['T', 'C']	chr7:5995479:T:C	PMS2	ENST00000265849	intron_variant	MODIFIER			ENST00000265849.12:c.903+55A>G	NC_000007.14:g.5995479T>C		ENSP00000265849			set()	1.3959656592447826e-05	3.097413659594239e-05	0	0	0	0	0	5.14e-06	4.92e-06		0	0	0	0	0							0	[]	no_data	0	0					not_in_region	0	1	0	0	0	0	0	0	-1	0	0	0	VUS	0.0299395	0	0	VUS_low
chr7:5995483	['T', 'G']	chr7:5995483:T:G	PMS2	ENST00000265849	intron_variant	MODIFIER			ENST00000265849.12:c.903+51A>C	NC_000007.14:g.5995483T>G		ENSP00000265849														0	0	0	0	0							0	[]	no_data	0	0					not_in_region	0	1	0	0	0	0	0	0	-1	0	0	0			0	0	VUS_low
chr7:5995485	['A', 'G']	chr7:5995485:A:G	PMS2	ENST00000265849	intron_variant	MODIFIER			ENST00000265849.12:c.903+49T>C	NC_000007.14:g.5995485A>G		ENSP00000265849														0	0	0	0.01	0.01							0	[]	no_data	0	0					not_in_region	0	1	0	0	0	0	0	0	-1	0	0	0			0	0	VUS_low
chr7:5995486	['A', 'C']	chr7:5995486:A:C	PMS2	ENST00000265849	intron_variant	MODIFIER			ENST00000265849.12:c.903+48T>G	NC_000007.14:g.5995486A>C		ENSP00000265849														0	0	0	0	0							0	[]	no_data	0	0					not_in_region	0	1	0	0	0	0	0	0	-1	0	0	0			0	0	VUS_low
chr7:5995491	['CA', 'C']	chr7:5995491:CA:C	PMS2	ENST00000265849	intron_variant	MODIFIER			ENST00000265849.12:c.903+42del	NC_000007.14:g.5995494del		ENSP00000265849														0	0	0	0.01	0.01							0	[]	no_data	0	0					not_in_region	0	1	0	0	0	0	0	0	-1	0	0	0			0	0	VUS_low
chr7:5995494	['A', 'T']	chr7:5995494:A:T	PMS2	ENST00000265849	intron_variant	MODIFIER			ENST00000265849.12:c.903+40T>A	NC_000007.14:g.5995494A>T		ENSP00000265849														0	0	0	0.01	0.01							0	[]	no_data	0	0					not_in_region	0	1	0	0	0	0	0	0	-1	0	0	0	VUS	0.000111615	0	0	VUS_low
chr7:5995496	['G', 'T']	chr7:5995496:G:T	PMS2	ENST00000265849	intron_variant	MODIFIER			ENST00000265849.12:c.903+38C>A	NC_000007.14:g.5995496G>T		ENSP00000265849			set()	1.3965115142374348e-05	0	4.760544606302961e-05	0	0	0	0	7.89e-06	7.95e-06		0	0	0.01	0	0.01							0	[]	no_data	0	0					not_in_region	0	1	0	0	0	0	0	0	-1	0	0	0	VUS	0.000141462	0	0	VUS_low
chr7:5995498	['A', 'G']	chr7:5995498:A:G	PMS2	ENST00000265849	intron_variant	MODIFIER			ENST00000265849.12:c.903+36T>C	NC_000007.14:g.5995498A>G		ENSP00000265849														0	0	0	0	0							0	[]	no_data	0	0					not_in_region	0	1	0	0	0	0	0	0	-1	0	0	0			0	0	VUS_low
chr7:5995498	['A', 'T']	chr7:5995498:A:T	PMS2	ENST00000265849	intron_variant	MODIFIER			ENST00000265849.12:c.903+36T>A	NC_000007.14:g.5995498A>T		ENSP00000265849														0	0	0	0.01	0.01							0	[]	no_data	0	0					not_in_region	0	1	0	0	0	0	0	0	-1	0	0	0			0	0	VUS_low
chr7:5995502	['A', 'G']	chr7:5995502:A:G	PMS2	ENST00000265849	intron_variant	MODIFIER			ENST00000265849.12:c.903+32T>C	NC_000007.14:g.5995502A>G		ENSP00000265849														0	0	0	0.01	0.01							0	[]	no_data	0	0					not_in_region	0	1	0	0	0	0	0	0	-1	0	0	0	VUS	0.00619302	0	0	VUS_low
chr7:5995503	['G', 'A']	chr7:5995503:G:A	PMS2	ENST00000265849	intron_variant	MODIFIER			ENST00000265849.12:c.903+31C>T	NC_000007.14:g.5995503G>A		ENSP00000265849														0	0	0	0	0							0	[]	no_data	0	0					not_in_region	0	1	0	0	0	0	0	0	-1	0	0	0	VUS	0.000184761	0	0	VUS_low
chr7:5995503	['GAACA', 'G']	chr7:5995503:GAACA:G	PMS2	ENST00000265849	intron_variant	MODIFIER			ENST00000265849.12:c.903+27_903+30del	NC_000007.14:g.5995507_5995510del		ENSP00000265849														0	0	0	0.05	0.05							0	[]	no_data	0	0					not_in_region	0	1	0	0	0	0	0	0	-1	0	0	0			0	0	VUS_low
chr7:5995504	['A', 'C']	chr7:5995504:A:C	PMS2	ENST00000265849	intron_variant	MODIFIER			ENST00000265849.12:c.903+30T>G	NC_000007.14:g.5995504A>C		ENSP00000265849														0	0	0	0	0							0	[]	no_data	0	0					not_in_region	0	1	0	0	0	0	0	0	-1	0	0	0			0	0	VUS_low
chr7:5995507	['AAACT', 'A']	chr7:5995507:AAACT:A	PMS2	ENST00000265849	intron_variant	MODIFIER			ENST00000265849.12:c.903+23_903+26del	NC_000007.14:g.5995511_5995514del		ENSP00000265849														0	0	0	0.03	0.03							0	[]	no_data	0	0					not_in_region	0	1	0	0	0	0	0	0	-1	0	0	0	VUS	0.00158474	0	0	VUS_low
chr7:5995511	['T', 'C']	chr7:5995511:T:C	PMS2	ENST00000265849	intron_variant	MODIFIER			ENST00000265849.12:c.903+23A>G	NC_000007.14:g.5995511T>C		ENSP00000265849														0	0	0	0	0	1802740	Likely_benign		['Likely benign']	['Center for Genomic Medicine, Rigshospitalet, Copenhagen University Hospital']	['2023']	0	[]	No_clingen_labs	0	0					not_in_region	0	1	0	0	0	0	0	0	-1	0	0	0	VUS	1.4351537696194978	0	0	VUS_low
chr7:5995512	['AAC', 'A']	chr7:5995512:AAC:A	PMS2	ENST00000265849	intron_variant	MODIFIER			ENST00000265849.12:c.903+20_903+21del	NC_000007.14:g.5995516_5995517del		ENSP00000265849			set()	2.791268910846871e-05	0	0	0	0.00131148	0	0	0.00044701	0.00044762		0	0	0	0.02	0.02	371847	Likely_benign		['Likely benign', 'Likely benign', 'Likely benign']	['Color Diagnostics, LLC DBA Color Health', 'Labcorp Genetics (formerly Invitae), Labcorp', 'Counsyl']	['2017', '2024', '2016']	2	['Benign']	No_clingen_labs	0	0					not_in_region	0	0	0	-4	0	0	0	0	-1	0	0	0	VUS	1.997091755403806	0	-5	benign
chr7:5995514	['C', 'A']	chr7:5995514:C:A	PMS2	ENST00000265849	intron_variant	MODIFIER			ENST00000265849.12:c.903+20G>T	NC_000007.14:g.5995514C>A		ENSP00000265849														0	0	0.03	0	0.03	1610294	Likely_benign		['Likely benign']	['Labcorp Genetics (formerly Invitae), Labcorp']	['2024']	1	['Benign']	No_clingen_labs	0	0					not_in_region	0	1	0	0	0	0	0	0	-1	0	0	0			0	0	benign
chr7:5995514	['C', 'G']	chr7:5995514:C:G	PMS2	ENST00000265849	intron_variant	MODIFIER			ENST00000265849.12:c.903+20G>C	NC_000007.14:g.5995514C>G		ENSP00000265849														0	0	0.01	0	0.01	492304	Conflicting_classifications_of_pathogenicity	Uncertain_significance(1)|Likely_benign(4)	['Uncertain significance', 'Likely benign', 'Likely benign', 'Likely benign', 'Likely benign']	['Ambry Genetics', 'Labcorp Genetics (formerly Invitae), Labcorp', 'Center for Genomic Medicine, Rigshospitalet, Copenhagen University Hospital', 'Color Diagnostics, LLC DBA Color Health', 'GeneDx']	['2015', '2024', '2023', '2017', '2017']	4	['Benign', 'Uncertain significance']	No_clingen_labs	0	0					not_in_region	0	1	0	0	0	0	0	0	-1	0	0	0	VUS	0.00418335	0	0	VUS_low
chr7:5995514	['C', 'T']	chr7:5995514:C:T	PMS2	ENST00000265849	intron_variant	MODIFIER			ENST00000265849.12:c.903+20G>A	NC_000007.14:g.5995514C>T		ENSP00000265849														0	0	0.02	0	0.02							0	[]	no_data	0	0					not_in_region	0	1	0	0	0	0	0	0	-1	0	0	0			0	0	VUS_low
chr7:5995515	['A', 'G']	chr7:5995515:A:G	PMS2	ENST00000265849	intron_variant	MODIFIER			ENST00000265849.12:c.903+19T>C	NC_000007.14:g.5995515A>G		ENSP00000265849														0	0	0	0.01	0.01	2806150	Likely_benign		['Likely benign']	['Labcorp Genetics (formerly Invitae), Labcorp']	['2024']	1	['Benign']	No_clingen_labs	0	0					not_in_region	0	1	0	0	0	0	0	0	-1	0	0	0			0	0	benign
chr7:5995530	['A', 'T']	chr7:5995530:A:T	PMS2	ENST00000265849	splice_donor_region_variant	LOW			ENST00000265849.12:c.903+4T>A	NC_000007.14:g.5995530A>T		ENSP00000265849			set()	2.790918351683621e-05	0	2.3777820049457867e-05	0	0.000327654	0	0.000928505	9.52e-06	9.4e-06		0	0	0.14	0	0.14	237931	Benign/Likely_benign		['Likely benign', 'Likely benign', 'Likely benign', 'Likely benign', 'Likely benign', 'Benign', 'Likely benign', 'Likely benign']	['PreventionGenetics, part of Exact Sciences', 'Ambry Genetics', 'All of Us Research Program, National Institutes of Health', 'Labcorp Genetics (formerly Invitae), Labcorp', 'GeneDx', 'Quest Diagnostics Nichols Institute San Juan Capistrano', 'Sema4, Sema4', 'Color Diagnostics, LLC DBA Color Health']	['2019', '2018', '2023', '2025', '2021', '2019', '2021', '2015']	7	['Benign']	No_clingen_labs	0	0					not_in_region	0	1	0	0	0	0	0	0	0	0	0	0	VUS	0.00677473	0	1	benign
chr7:5995534	['C', 'A']	chr7:5995534:C:A	PMS2	ENST00000265849	missense_variant	MODERATE	OS	ENSP00000265849.7:p.Lys301Asn	ENST00000265849.12:c.903G>T	NC_000007.14:g.5995534C>A	2025-08-15	ENSP00000265849			set()	6.985288981405161e-06	0	0	0	0	7.33998825601879e-05	0	0	0	0.632	0	0	0	0.72	0.72	91377	Likely_pathogenic		['Pathogenic', 'Pathogenic', 'Pathogenic', 'Likely pathogenic', 'Pathogenic', 'Pathogenic', 'Likely pathogenic', 'Pathogenic', 'Likely pathogenic', 'Pathogenic', 'Pathogenic', 'Likely pathogenic', 'not provided']	['Baylor Genetics', 'German Consortium for Hereditary Breast and Ovarian Cancer, University Hospital Cologne', 'Ambry Genetics', 'International Society for Gastrointestinal Hereditary Tumours (InSiGHT)', 'Revvity Omics, Revvity', 'Color Diagnostics, LLC DBA Color Health', 'MGZ Medical Genetics Center', 'Labcorp Genetics (formerly Invitae), Labcorp', 'Illumina Laboratory Services, Illumina', 'GeneDx', 'Quest Diagnostics Nichols Institute San Juan Capistrano', 'Myriad Genetics, Inc.', 'GeneReviews']	['2024', '2024', '2024', '2019', '2022', '2022', '2022', '2024', '2016', '2023', '2021', '2023', '-']	8	['Pathogenic']	No_clingen_labs	0	1					not_in_region	0	1	0	0	4	0	0	1	0	0	0	2	VUS	1.6844245632694863	0	7	pathogenic
chr7:5995536	['T', 'C']	chr7:5995536:T:C	PMS2	ENST00000265849	missense_variant	MODERATE		ENSP00000265849.7:p.Lys301Glu	ENST00000265849.12:c.901A>G	NC_000007.14:g.5995536T>C	2025-08-15	ENSP00000265849			set()	2.0941531244764615e-05	4.645688800792864e-05	0	0	0	0	0	1.233e-05	1.242e-05	0.771	0	0	0	0.14	0.14	411038	Uncertain_significance		['Uncertain significance', 'Uncertain significance', 'Uncertain significance', 'Uncertain significance', 'Uncertain significance']	['GeneDx', 'Quest Diagnostics Nichols Institute San Juan Capistrano', 'Baylor Genetics', 'Labcorp Genetics (formerly Invitae), Labcorp', 'Ambry Genetics']	['2016', '2024', '2023', '2023', '2022']	5	['Uncertain significance']	No_clingen_labs	0	0					not_in_region	0	1	0	0	0	1	0	0	0	0	0	2			0	4	VUS_high
chr7:5995541	['G', 'A']	chr7:5995541:G:A	PMS2	ENST00000265849	missense_variant	MODERATE		ENSP00000265849.7:p.Pro299Leu	ENST00000265849.12:c.896C>T	NC_000007.14:g.5995541G>A	2025-08-15	ENSP00000265849													0.53	0	0	0	0.06	0.06	480325	Uncertain_significance		['Uncertain significance', 'Uncertain significance', 'Uncertain significance', 'Uncertain significance', 'Uncertain significance', 'Uncertain significance']	['Laboratory for Molecular Medicine, Mass General Brigham Personalized Medicine', 'Ambry Genetics', 'Color Diagnostics, LLC DBA Color Health', 'Labcorp Genetics (formerly Invitae), Labcorp', 'Quest Diagnostics Nichols Institute San Juan Capistrano', 'GeneDx']	['2017', '2023', '2018', '2024', '2024', '2019']	6	['Uncertain significance']	No_clingen_labs	0	0					not_in_region	0	1	0	0	0	0	0	0	-1	0	0	0	VUS	7.743970634730233e-06	0	1	VUS_low
chr7:5995547	['C', 'G']	chr7:5995547:C:G	PMS2	ENST00000265849	missense_variant	MODERATE		ENSP00000265849.7:p.Cys297Ser	ENST00000265849.12:c.890G>C	NC_000007.14:g.5995547C>G	2025-08-15	ENSP00000265849			set()	6.97953600044669e-06	1.5482752214033566e-05	0	0	0	0	0	0	0	0.762	0	0	0.02	0	0.02	224586	Uncertain_significance		['Uncertain significance', 'Uncertain significance', 'Uncertain significance', 'Uncertain significance', 'Uncertain significance', 'Uncertain significance']	['All of Us Research Program, National Institutes of Health', 'University of Washington Department of Laboratory Medicine, University of Washington', 'Ambry Genetics', 'Baylor Genetics', 'Labcorp Genetics (formerly Invitae), Labcorp', 'Color Diagnostics, LLC DBA Color Health']	['2024', '2015', '2021', '2024', '2025', '2018']	5	['Uncertain significance']	No_clingen_labs	0	0					not_in_region	0	1	0	0	0	1	0	0	-1	0	0	0	VUS	0.00128801	0	2	VUS_low
chr7:5995547	['C', 'T']	chr7:5995547:C:T	PMS2	ENST00000265849	missense_variant	MODERATE		ENSP00000265849.7:p.Cys297Tyr	ENST00000265849.12:c.890G>A	NC_000007.14:g.5995547C>T	2025-08-15	ENSP00000265849			set()	1.395907200089338e-05	0	4.758053004710473e-05	0	0	0	0	7.89e-06	7.95e-06	0.829	0	0	0	0	0	455747	Uncertain_significance		['Uncertain significance', 'Uncertain significance', 'Uncertain significance', 'Uncertain significance']	['Ambry Genetics', 'All of Us Research Program, National Institutes of Health', 'Sema4, Sema4', 'Labcorp Genetics (formerly Invitae), Labcorp']	['2023', '2023', '2022', '2023']	4	['Uncertain significance']	No_clingen_labs	0	0					not_in_region	0	1	0	0	0	1	0	0	-1	0	0	0	VUS	1.3042844261903569e-06	0	2	VUS_low
chr7:5995548	['A', 'C']	chr7:5995548:A:C	PMS2	ENST00000265849	missense_variant	MODERATE		ENSP00000265849.7:p.Cys297Gly	ENST00000265849.12:c.889T>G	NC_000007.14:g.5995548A>C	2025-08-15	ENSP00000265849													0.911	0	0	0.03	0	0.03	628519	Uncertain_significance		['Uncertain significance', 'Uncertain significance', 'Uncertain significance', 'Uncertain significance', 'Uncertain significance']	['GeneDx', 'Color Diagnostics, LLC DBA Color Health', 'All of Us Research Program, National Institutes of Health', 'Labcorp Genetics (formerly Invitae), Labcorp', 'Ambry Genetics']	['2020', '2023', '2024', '2023', '2022']	5	['Uncertain significance']	No_clingen_labs	0	0					not_in_region	0	1	0	0	0	1	0	0	-1	0	0	0	VUS	0.00353905	0	2	VUS_low
chr7:5995551	['G', 'A']	chr7:5995551:G:A	PMS2	ENST00000265849	missense_variant	MODERATE		ENSP00000265849.7:p.Pro296Ser	ENST00000265849.12:c.886C>T	NC_000007.14:g.5995551G>A	2025-08-15	ENSP00000265849													0.849	0	0	0	0.03	0.03	411034	Uncertain_significance		['Uncertain significance', 'Uncertain significance', 'Uncertain significance', 'Uncertain significance', 'Uncertain significance']	['Labcorp Genetics (formerly Invitae), Labcorp', 'Baylor Genetics', 'Ambry Genetics', 'Color Diagnostics, LLC DBA Color Health', 'GeneDx']	['2025', '2024', '2023', '2023', '2021']	5	['Uncertain significance']	No_clingen_labs	0	0					not_in_region	0	1	0	0	0	1	0	0	-1	0	0	0	VUS	0.000356918	0	2	VUS_low
chr7:5995552	['C', 'A']	chr7:5995552:C:A	PMS2	ENST00000265849	synonymous_variant	LOW		ENSP00000265849.7:p.Arg295=	ENST00000265849.12:c.885G>T	NC_000007.14:g.5995552C>A	2025-08-15	ENSP00000265849														0	0	0	0	0	237928	Likely_benign		['Likely benign', 'Likely benign', 'Likely benign', 'Likely benign', 'Likely benign']	['Color Diagnostics, LLC DBA Color Health', 'All of Us Research Program, National Institutes of Health', 'Ambry Genetics', 'Labcorp Genetics (formerly Invitae), Labcorp', 'Quest Diagnostics Nichols Institute San Juan Capistrano']	['2017', '2023', '2019', '2024', '2023']	5	['Benign']	No_clingen_labs	0	0					not_in_region	0	1	0	0	0	0	0	0	-1	0	0	0	VUS	1.1062111154946368e-19	0	0	benign
chr7:5995552	['C', 'T']	chr7:5995552:C:T	PMS2	ENST00000265849	synonymous_variant	LOW		ENSP00000265849.7:p.Arg295=	ENST00000265849.12:c.885G>A	NC_000007.14:g.5995552C>T	2025-08-15	ENSP00000265849			set()	2.79185337186091e-05	4.645257192406553e-05	2.378573807145236e-05	0	0	0	0	1.233e-05	1.242e-05		0	0	0.04	0	0.04	184682	Likely_benign		['Likely benign', 'Likely benign', 'Likely benign', 'Likely benign', 'Likely benign', 'Likely benign']	['Labcorp Genetics (formerly Invitae), Labcorp', 'GeneDx', 'Ambry Genetics', 'All of Us Research Program, National Institutes of Health', 'Color Diagnostics, LLC DBA Color Health', "Women's Health and Genetics/Laboratory Corporation of America, LabCorp"]	['2024', '2020', '2015', '2023', '2020', '2020']	5	['Benign']	No_clingen_labs	0	0					not_in_region	0	1	0	0	0	0	0	0	-1	0	0	0	VUS	0.00170068	0	0	benign
chr7:5995553	['C', 'T']	chr7:5995553:C:T	PMS2	ENST00000265849	missense_variant	MODERATE		ENSP00000265849.7:p.Arg295Gln	ENST00000265849.12:c.884G>A	NC_000007.14:g.5995553C>T	2025-08-15	ENSP00000265849			set()	1.3969016720913014e-05	1.5486588614260052e-05	0	0	0.000329598	0	0	2.32e-06	1.87e-06	0.94	0	0	0	0.08	0.08	127800	Uncertain_significance		['Uncertain significance', 'Uncertain significance', 'Uncertain significance', 'Uncertain significance', 'Uncertain significance', 'Uncertain significance', 'Uncertain significance']	['All of Us Research Program, National Institutes of Health', 'Labcorp Genetics (formerly Invitae), Labcorp', 'Baylor Genetics', 'GeneDx', 'Color Diagnostics, LLC DBA Color Health', 'Ambry Genetics', "Women's Health and Genetics/Laboratory Corporation of America, LabCorp"]	['2023', '2024', '2023', '2024', '2022', '2024', '2024']	6	['Uncertain significance']	No_clingen_labs	0	0					not_in_region	0	1	0	0	0	1	0	0	-1	0	0	0	VUS	0.00621983	0	2	VUS_low
chr7:5995554	['G', 'A']	chr7:5995554:G:A	PMS2	ENST00000265849	missense_variant	MODERATE		ENSP00000265849.7:p.Arg295Trp	ENST00000265849.12:c.883C>T	NC_000007.14:g.5995554G>A	2025-08-15	ENSP00000265849			set()	2.7932180665344545e-05	1.5487068297971194e-05	2.380498952580461e-05	0.00063857	0	0	0	0.00011326	0.00011277	0.921	0	0	0	0.09	0.09	135947	Conflicting_classifications_of_pathogenicity	Uncertain_significance(7)|Likely_benign(2)	['Uncertain significance', 'Uncertain significance', 'Uncertain significance', 'Uncertain significance', 'Uncertain significance', 'not provided', 'Uncertain significance', 'Likely benign', 'Uncertain significance', 'Likely benign']	['Color Diagnostics, LLC DBA Color Health', 'Center for Genomic Medicine, Rigshospitalet, Copenhagen University Hospital', 'Labcorp Genetics (formerly Invitae), Labcorp', 'All of Us Research Program, National Institutes of Health', 'Baylor Genetics', 'GenomeConnect - Invitae Patient Insights Network', 'Quest Diagnostics Nichols Institute San Juan Capistrano', "Women's Health and Genetics/Laboratory Corporation of America, LabCorp", 'GeneDx', 'Ambry Genetics']	['2023', '2023', '2024', '2023', '2024', '-', '2024', '2023', '2023', '2021']	7	['Benign', 'Uncertain significance']	No_clingen_labs	0	0					not_in_region	0	0	0	0	0	1	0	0	-1	0	0	0	VUS	0.00724054	0	1	VUS_low
chr7:5995554	['G', 'T']	chr7:5995554:G:T	PMS2	ENST00000265849	synonymous_variant	LOW		ENSP00000265849.7:p.Arg295=	ENST00000265849.12:c.883C>A	NC_000007.14:g.5995554G>T	2025-08-15	ENSP00000265849														0	0	0	0.03	0.03	1764835	Likely_benign		['Likely benign']	['Ambry Genetics']	['2021']	1	['Benign']	No_clingen_labs	0	0					not_in_region	0	1	0	0	0	0	0	0	-1	0	0	0	VUS	7.095540995588816e-06	0	0	benign
chr7:5995555	['C', 'T']	chr7:5995555:C:T	PMS2	ENST00000265849	synonymous_variant	LOW		ENSP00000265849.7:p.Arg294=	ENST00000265849.12:c.882G>A	NC_000007.14:g.5995555C>T	2025-08-15	ENSP00000265849														0	0	0.02	0	0.02							0	[]	no_data	0	0					not_in_region	0	1	0	0	0	0	0	0	-1	0	0	0			0	0	VUS_low
chr7:5995556	['C', 'G']	chr7:5995556:C:G	PMS2	ENST00000265849	missense_variant	MODERATE		ENSP00000265849.7:p.Arg294Pro	ENST00000265849.12:c.881G>C	NC_000007.14:g.5995556C>G	2025-08-15	ENSP00000265849			set()	6.984410795105325e-06	1.5489947024381177e-05	0	0	0	0	0	0	0	0.592	0	0	0	0.09	0.09	1764776	Uncertain_significance		['Uncertain significance', 'Uncertain significance']	['All of Us Research Program, National Institutes of Health', 'Ambry Genetics']	['2023', '2023']	2	['Uncertain significance']	No_clingen_labs	0	0					not_in_region	0	1	0	0	0	0	0	0	-1	0	0	0			0	1	VUS_low
chr7:5995556	['C', 'T']	chr7:5995556:C:T	PMS2	ENST00000265849	missense_variant	MODERATE		ENSP00000265849.7:p.Arg294Gln	ENST00000265849.12:c.881G>A	NC_000007.14:g.5995556C>T	2025-08-15	ENSP00000265849			set()	1.396882159021065e-05	0	2.3797058683546716e-05	0	0	7.342143906020558e-05	0	2.32e-06	1.87e-06	0.165	0	0	0	0.04	0.04	233232	Uncertain_significance		['Uncertain significance', 'Uncertain significance', 'Uncertain significance', 'Uncertain significance', 'Uncertain significance', 'Uncertain significance', 'Uncertain significance', 'Uncertain significance', 'Uncertain significance', 'Uncertain significance']	['Color Diagnostics, LLC DBA Color Health', 'Baylor Genetics', 'Mendelics', 'Ambry Genetics', 'Labcorp Genetics (formerly Invitae), Labcorp', 'GeneDx', 'All of Us Research Program, National Institutes of Health', 'Quest Diagnostics Nichols Institute San Juan Capistrano', 'Counsyl', 'Myriad Genetics, Inc.']	['2023', '2023', '2019', '2023', '2024', '2024', '2024', '2021', '2018', '2023']	8	['Uncertain significance']	No_clingen_labs	0	0					not_in_region	0	1	0	0	0	0	0	0	-1	0	0	0	VUS	0.0173124	0	1	VUS_low
chr7:5995557	['G', 'A']	chr7:5995557:G:A	PMS2	ENST00000265849	missense_variant	MODERATE		ENSP00000265849.7:p.Arg294Trp	ENST00000265849.12:c.880C>T	NC_000007.14:g.5995557G>A	2025-08-15	ENSP00000265849			set()	6.9831426935378e-06	0	0	0.000319081	0	0	0	0	0	0.406	0	0	0	0.05	0.05	127799	Conflicting_classifications_of_pathogenicity	Uncertain_significance(5)|Likely_benign(1)	['Uncertain significance', 'Uncertain significance', 'Uncertain significance', 'Likely benign', 'Uncertain significance', 'Uncertain significance', 'Uncertain significance']	['Ambry Genetics', 'All of Us Research Program, National Institutes of Health', 'Color Diagnostics, LLC DBA Color Health', 'Myriad Genetics, Inc.', 'PreventionGenetics, part of Exact Sciences', 'GeneDx', 'Labcorp Genetics (formerly Invitae), Labcorp']	['2023', '2024', '2023', '2023', '2024', '2022', '2024']	6	['Benign', 'Uncertain significance']	No_clingen_labs	0	0					not_in_region	0	1	0	0	0	0	0	0	-1	0	0	0	VUS	0.0030529	0	1	VUS_low
chr7:5995559	['T', 'C']	chr7:5995559:T:C	PMS2	ENST00000265849	missense_variant	MODERATE		ENSP00000265849.7:p.Asn293Ser	ENST00000265849.12:c.878A>G	NC_000007.14:g.5995559T>C	2025-08-15	ENSP00000265849			set()	1.396492012065691e-05	0	2.3789133123988963e-05	0.000319489	0	0	0	2.32e-06	1.87e-06	0.807	0.01	0	0	0.06	0.06	455746	Uncertain_significance		['Uncertain significance', 'Uncertain significance', 'Uncertain significance', 'Uncertain significance', 'Uncertain significance']	['All of Us Research Program, National Institutes of Health', 'Ambry Genetics', 'Fulgent Genetics, Fulgent Genetics', 'Labcorp Genetics (formerly Invitae), Labcorp', "Women's Health and Genetics/Laboratory Corporation of America, LabCorp"]	['2024', '2024', '2024', '2024', '2024']	3	['Uncertain significance']	No_clingen_labs	0	0					not_in_region	0	1	0	0	0	1	0	0	-1	0	0	0	VUS	0.000173921	0	2	VUS_low
chr7:5995560	['T', 'C']	chr7:5995560:T:C	PMS2	ENST00000265849	missense_variant	MODERATE		ENSP00000265849.7:p.Asn293Asp	ENST00000265849.12:c.877A>G	NC_000007.14:g.5995560T>C	2025-08-15	ENSP00000265849			set()	7.678668658466779e-05	0	4.756695048280455e-05	0	0	0.000514101	0.000929368	0.00024092	0.00024079	0.871	0	0	0.04	0	0.04	142577	Uncertain_significance		['Uncertain significance', 'Uncertain significance', 'Uncertain significance', 'Uncertain significance', 'Uncertain significance', 'Uncertain significance', 'Uncertain significance', 'Uncertain significance', 'Uncertain significance', 'Uncertain significance', 'Uncertain significance', 'Uncertain significance', 'Uncertain significance', 'Uncertain significance', 'Uncertain significance', 'Uncertain significance']	['Color Diagnostics, LLC DBA Color Health', 'GeneDx', 'Myriad Genetics, Inc.', 'Fulgent Genetics, Fulgent Genetics', 'Baylor Genetics', "Genomic Diagnostic Laboratory, Division of Genomic Diagnostics, Children's Hospital of Philadelphia", 'Labcorp Genetics (formerly Invitae), Labcorp', 'Ambry Genetics', 'All of Us Research Program, National Institutes of Health', 'Institute for Biomarker Research, Medical Diagnostic Laboratories, L.L.C.', 'Sema4, Sema4', 'PreventionGenetics, part of Exact Sciences', 'Fulgent Genetics, Fulgent Genetics', 'Counsyl', 'Quest Diagnostics Nichols Institute San Juan Capistrano', "Women's Health and Genetics/Laboratory Corporation of America, LabCorp"]	['2023', '2023', '2023', '2018', '2023', '2015', '2025', '2023', '2024', '2018', '2021', '2023', '2024', '2016', '2022', '2020']	9	['Uncertain significance']	No_clingen_labs	0	0					not_in_region	0	0	0	-4	0	1	0	0	-1	0	0	0	VUS	0.0085351	0	-3	benign
chr7:5995563	['T', 'A']	chr7:5995563:T:A	PMS2	ENST00000265849	missense_variant	MODERATE		ENSP00000265849.7:p.Ile292Phe	ENST00000265849.12:c.874A>T	NC_000007.14:g.5995563T>A	2025-08-15	ENSP00000265849													0.866	0	0	0	0.04	0.04	140792	Uncertain_significance		['Uncertain significance', 'Uncertain significance', 'Uncertain significance']	['Labcorp Genetics (formerly Invitae), Labcorp', 'Baylor Genetics', 'Ambry Genetics']	['2021', '2023', '2019']	3	['Uncertain significance']	No_clingen_labs	0	0					not_in_region	0	1	0	0	0	1	0	0	-1	0	0	0			0	2	VUS_low
chr7:5995563	['TA', 'T']	chr7:5995563:TA:T	PMS2	ENST00000265849	frameshift_variant	HIGH	HC	ENSP00000265849.7:p.Phe291LeufsTer16	ENST00000265849.12:c.873del	NC_000007.14:g.5995566del	2025-08-15	ENSP00000265849														0	0	0	0	0	585225	Pathogenic/Likely_pathogenic		['Pathogenic', 'Likely pathogenic', 'Pathogenic', 'Pathogenic']	['Myriad Genetics, Inc.', 'Human Genome Sequencing Center Clinical Lab, Baylor College of Medicine', 'Ambry Genetics', 'Labcorp Genetics (formerly Invitae), Labcorp']	['2023', '2018', '2022', '2024']	4	['Pathogenic']	No_clingen_labs	0	1					not_in_region	0	1	0	0	4	0	0	0	-1	0	8	0			0	13	pathogenic
chr7:5995566	['AG', 'A']	chr7:5995566:AG:A	PMS2	ENST00000265849	frameshift_variant	HIGH	HC	ENSP00000265849.7:p.Phe291LeufsTer16	ENST00000265849.12:c.870del	NC_000007.14:g.5995567del	2025-08-15	ENSP00000265849														0	0	0	0.09	0.09	836940	Pathogenic		['Pathogenic', 'Pathogenic']	['Myriad Genetics, Inc.', 'Labcorp Genetics (formerly Invitae), Labcorp']	['2023', '2019']	2	['Pathogenic']	No_clingen_labs	0	1					not_in_region	0	1	0	0	4	0	0	0	-1	0	8	0			0	13	pathogenic
chr7:5995567	['G', 'C']	chr7:5995567:G:C	PMS2	ENST00000265849	missense_variant	MODERATE		ENSP00000265849.7:p.Phe290Leu	ENST00000265849.12:c.870C>G	NC_000007.14:g.5995567G>C	2025-08-15	ENSP00000265849													0.642	0	0	0.01	0	0.01	1720747	Uncertain_significance		['Uncertain significance', 'Uncertain significance']	['Labcorp Genetics (formerly Invitae), Labcorp', 'Ambry Genetics']	['2022', '2023']	2	['Uncertain significance']	No_clingen_labs	0	0					not_in_region	0	1	0	0	0	0	0	0	-1	0	0	2	VUS	1.7090925514028585e-06	0	3	VUS_high
chr7:5995572	['A', 'G']	chr7:5995572:A:G	PMS2	ENST00000265849	missense_variant	MODERATE		ENSP00000265849.7:p.Phe289Leu	ENST00000265849.12:c.865T>C	NC_000007.14:g.5995572A>G	2025-08-15	ENSP00000265849													0.823	0	0	0.06	0	0.06	421809	Uncertain_significance		['Uncertain significance', 'Uncertain significance', 'Uncertain significance', 'Uncertain significance', 'Uncertain significance']	['Labcorp Genetics (formerly Invitae), Labcorp', 'Ambry Genetics', 'GeneDx', 'Color Diagnostics, LLC DBA Color Health', "Women's Health and Genetics/Laboratory Corporation of America, LabCorp"]	['2024', '2024', '2022', '2023', '2016']	4	['Uncertain significance']	No_clingen_labs	0	0					not_in_region	0	1	0	0	0	1	0	0	-1	0	0	0	VUS	5.2903266894337095	0	2	VUS_low
chr7:5995572	['A', 'T']	chr7:5995572:A:T	PMS2	ENST00000265849	missense_variant	MODERATE		ENSP00000265849.7:p.Phe289Ile	ENST00000265849.12:c.865T>A	NC_000007.14:g.5995572A>T	2025-08-15	ENSP00000265849													0.85	0	0	0.04	0	0.04							0	[]	no_data	0	0					not_in_region	0	1	0	0	0	1	0	0	-1	0	0	0			0	2	VUS_low
chr7:5995572	['ACTGT', 'A']	chr7:5995572:ACTGT:A	PMS2	ENST00000265849	frameshift_variant	HIGH	HC	ENSP00000265849.7:p.Arg287SerfsTer19	ENST00000265849.12:c.861_864del	NC_000007.14:g.5995581_5995584del	2025-08-15	ENSP00000265849			{'AS_VQSR'}	6.981485101510793e-06	1.548467017652524e-05	0	0	0	0	0	0	0		0	0	0	0.08	0.08	91375	Pathogenic		['Pathogenic', 'Pathogenic', 'Pathogenic', 'Pathogenic', 'Pathogenic', 'Pathogenic', 'Pathogenic', 'Pathogenic', 'Pathogenic', 'Pathogenic', 'Pathogenic', 'Pathogenic', 'Pathogenic', 'Pathogenic', 'Pathogenic', 'Pathogenic', 'Pathogenic', 'Pathogenic', 'Pathogenic', 'Pathogenic']	['PreventionGenetics, part of Exact Sciences', 'Revvity Omics, Revvity', 'Baylor Genetics', 'International Society for Gastrointestinal Hereditary Tumours (InSiGHT)', "Women's Health and Genetics/Laboratory Corporation of America, LabCorp", 'All of Us Research Program, National Institutes of Health', 'Labcorp Genetics (formerly Invitae), Labcorp', 'Mayo Clinic Laboratories, Mayo Clinic', 'Ambry Genetics', 'GeneDx', 'Fulgent Genetics, Fulgent Genetics', 'Biochemical Molecular Genetic Laboratory, King Abdulaziz Medical City', 'Clinical Genetics Laboratory, Skane University Hospital Lund', 'Counsyl', 'Laboratory for Molecular Medicine, Mass General Brigham Personalized Medicine', 'Myriad Genetics, Inc.', 'Color Diagnostics, LLC DBA Color Health', 'Laboratory for Genotyping Development, RIKEN', 'Mendelics', 'Quest Diagnostics Nichols Institute San Juan Capistrano']	['2024', '2021', '2024', '2013', '2016', '2024', '2024', '-', '2024', '2023', '2021', '2020', '2022', '2018', '2024', '2023', '2023', '2021', '2018', '2023']	10	['Pathogenic']	No_clingen_labs	0	1					not_in_region	0	1	0	0	4	0	0	0	-1	0	8	0	VUS	0.00218264	0	13	pathogenic
chr7:5995579	['G', 'T']	chr7:5995579:G:T	PMS2	ENST00000265849	missense_variant	MODERATE		ENSP00000265849.7:p.Asp286Glu	ENST00000265849.12:c.858C>A	NC_000007.14:g.5995579G>T	2025-08-15	ENSP00000265849													0.316	0.04	0	0.04	0	0.04	41720	Uncertain_significance		['Uncertain significance', 'Uncertain significance', 'Uncertain significance', 'Uncertain significance', 'Uncertain significance', 'Uncertain significance', 'Uncertain significance', 'Uncertain significance']	['Baylor Genetics', 'Sema4, Sema4', "Women's Health and Genetics/Laboratory Corporation of America, LabCorp", 'Biesecker Lab/Clinical Genomics Section, National Institutes of Health', 'Ambry Genetics', 'Color Diagnostics, LLC DBA Color Health', 'Labcorp Genetics (formerly Invitae), Labcorp', 'GeneDx']	['2023', '2021', '2016', '2012', '2024', '2019', '2024', '2022']	6	['Uncertain significance']	No_clingen_labs	0	0					not_in_region	0	1	0	0	0	0	0	0	-1	0	0	0	VUS	0.000375761	0	1	VUS_low
chr7:5995580	['T', 'C']	chr7:5995580:T:C	PMS2	ENST00000265849	missense_variant	MODERATE		ENSP00000265849.7:p.Asp286Gly	ENST00000265849.12:c.857A>G	NC_000007.14:g.5995580T>C	2025-08-15	ENSP00000265849			set()	0.000104689	0.000154847	7.135042572420682e-05	0	0	0.0001468	0	8.302999999999998e-05	8.380999999999993e-05	0.626	0	0.01	0	0.02	0.02	127798	Conflicting_classifications_of_pathogenicity	Uncertain_significance(9)|Likely_benign(4)	['Uncertain significance', 'Uncertain significance', 'not provided', 'Uncertain significance', 'Uncertain significance', 'Uncertain significance', 'Likely benign', 'Uncertain significance', 'Uncertain significance', 'Likely benign', 'not provided', 'Uncertain significance', 'Uncertain significance', 'Uncertain significance', 'Uncertain significance', 'Likely benign', 'Uncertain significance', 'Uncertain significance', 'Likely benign']	['PreventionGenetics, part of Exact Sciences', 'GeneDx', 'GenomeConnect - Invitae Patient Insights Network', 'Joint Genome Diagnostic Labs from Nijmegen and Maastricht, Radboudumc and MUMC+', "CHEO Genetics Diagnostic Laboratory, Children's Hospital of Eastern Ontario", 'All of Us Research Program, National Institutes of Health', 'Labcorp Genetics (formerly Invitae), Labcorp', 'Counsyl', 'Color Diagnostics, LLC DBA Color Health', 'Myriad Genetics, Inc.', 'ITMI', 'Genome Diagnostics Laboratory, Amsterdam University Medical Center', 'Mendelics', 'Baylor Genetics', 'Quest Diagnostics Nichols Institute San Juan Capistrano', 'Ambry Genetics', 'Fulgent Genetics, Fulgent Genetics', 'Pathway Genomics', "Women's Health and Genetics/Laboratory Corporation of America, LabCorp"]	['2024', '2024', '-', '-', '2021', '2024', '2025', '2016', '2023', '2023', '2013', '-', '2018', '2024', '2024', '2021', '2018', '2014', '2023']	8	['Benign', 'Uncertain significance']	No_clingen_labs	0	0					not_in_region	0	0	0	0	0	0	0	0	-1	0	0	0	Benign	0.2290644211326046	-4	-4	benign
chr7:5995583	['G', 'A']	chr7:5995583:G:A	PMS2	ENST00000265849	missense_variant	MODERATE		ENSP00000265849.7:p.Thr285Ile	ENST00000265849.12:c.854C>T	NC_000007.14:g.5995583G>A	2025-08-15	ENSP00000265849													0.606	0	0.36	0	0.18	0.36	822545	Uncertain_significance		['Uncertain significance', 'Uncertain significance']	['Labcorp Genetics (formerly Invitae), Labcorp', 'Ambry Genetics']	['2024', '2022']	2	['Uncertain significance']	No_clingen_labs	0	0					not_in_region	0	1	0	0	0	0	0	1	0	0	0	0	VUS	2.4663884877365184e-10	0	1	VUS_low
chr7:5995583	['G', 'T']	chr7:5995583:G:T	PMS2	ENST00000265849	missense_variant	MODERATE		ENSP00000265849.7:p.Thr285Lys	ENST00000265849.12:c.854C>A	NC_000007.14:g.5995583G>T	2025-08-15	ENSP00000265849													0.501	0	0.13	0	0.07	0.13	662352	Uncertain_significance		['Uncertain significance', 'Uncertain significance']	['Ambry Genetics', 'Labcorp Genetics (formerly Invitae), Labcorp']	['2023', '2023']	2	['Uncertain significance']	No_clingen_labs	0	0					not_in_region	0	1	0	0	0	0	0	0	0	0	0	0			0	1	VUS_low
chr7:5995585	['T', 'C']	chr7:5995585:T:C	PMS2	ENST00000265849	synonymous_variant	LOW		ENSP00000265849.7:p.Ser284=	ENST00000265849.12:c.852A>G	NC_000007.14:g.5995585T>C	2025-08-15	ENSP00000265849														0.12	0	0	0	0.12	584546	Conflicting_classifications_of_pathogenicity	Uncertain_significance(1)|Likely_benign(4)	['Likely benign', 'Likely benign', 'Likely benign', 'Uncertain significance', 'Likely benign']	['Ambry Genetics', 'Color Diagnostics, LLC DBA Color Health', 'All of Us Research Program, National Institutes of Health', 'GeneKor MSA', 'Labcorp Genetics (formerly Invitae), Labcorp']	['2015', '2018', '2023', '2018', '2024']	4	['Benign']	No_clingen_labs	0	0					not_in_region	0	1	0	0	0	0	0	0	0	0	0	0	VUS	2.0327365307070026e-10	0	1	benign
chr7:5995588	['A', 'T']	chr7:5995588:A:T	PMS2	ENST00000265849	missense_variant	MODERATE		ENSP00000265849.7:p.Ser283Arg	ENST00000265849.12:c.849T>A	NC_000007.14:g.5995588A>T	2025-08-15	ENSP00000265849													0.701	0.06	0	0	0	0.06	455744	Uncertain_significance		['Uncertain significance', 'Uncertain significance', 'Uncertain significance', 'Uncertain significance']	['Labcorp Genetics (formerly Invitae), Labcorp', 'Ambry Genetics', 'GeneDx', 'ARUP Laboratories, Molecular Genetics and Genomics, ARUP Laboratories']	['2023', '2024', '2024', '2023']	3	['Uncertain significance']	No_clingen_labs	0	0					not_in_region	0	1	0	0	0	1	0	0	-1	0	0	0	VUS	2.2938634404039704e-16	0	2	VUS_low
chr7:5995590	['T', 'G']	chr7:5995590:T:G	PMS2	ENST00000265849	missense_variant	MODERATE		ENSP00000265849.7:p.Ser283Arg	ENST00000265849.12:c.847A>C	NC_000007.14:g.5995590T>G	2025-08-15	ENSP00000265849			set()	6.978172277117177e-06	0	0	0	0	0	0	0	0	0.827	0.02	0.01	0	0	0.02	234135	Uncertain_significance		['Uncertain significance', 'Uncertain significance', 'Uncertain significance', 'Uncertain significance', 'Uncertain significance', 'Uncertain significance', 'Uncertain significance']	['Labcorp Genetics (formerly Invitae), Labcorp', 'Ambry Genetics', 'Baylor Genetics', 'Color Diagnostics, LLC DBA Color Health', 'Quest Diagnostics Nichols Institute San Juan Capistrano', 'All of Us Research Program, National Institutes of Health', 'GeneDx']	['2024', '2023', '2024', '2023', '2019', '2023', '2023']	7	['Uncertain significance']	No_clingen_labs	0	0					not_in_region	0	1	0	0	0	1	0	0	-1	0	0	0	VUS	0.00043658	0	2	VUS_low
chr7:5995593	['T', 'C']	chr7:5995593:T:C	PMS2	ENST00000265849	missense_variant	MODERATE		ENSP00000265849.7:p.Arg282Gly	ENST00000265849.12:c.844A>G	NC_000007.14:g.5995593T>C	2025-08-15	ENSP00000265849			set()	6.97826966825306e-06	1.5485149741398e-05	0	0	0	0	0	0	0	0.901	0	0.13	0	0	0.13	484264	Uncertain_significance		['Uncertain significance', 'Uncertain significance', 'Uncertain significance', 'Uncertain significance', 'Uncertain significance']	['Color Diagnostics, LLC DBA Color Health', 'Labcorp Genetics (formerly Invitae), Labcorp', 'Ambry Genetics', 'All of Us Research Program, National Institutes of Health', 'GeneDx']	['2023', '2024', '2023', '2023', '2019']	5	['Uncertain significance']	No_clingen_labs	0	0					not_in_region	0	1	0	0	0	1	0	0	0	0	0	0	VUS	1.6148942713976328e-16	0	2	VUS_low
chr7:5995602	['C', 'T']	chr7:5995602:C:T	PMS2	ENST00000265849	missense_variant	MODERATE		ENSP00000265849.7:p.Gly279Arg	ENST00000265849.12:c.835G>A	NC_000007.14:g.5995602C>T	2025-08-15	ENSP00000265849													0.794	0.01	0.3	0	0	0.3							0	[]	no_data	0	0					not_in_region	0	1	0	0	0	1	0	1	0	0	0	0			0	2	VUS_low
chr7:5995604	['T', 'C']	chr7:5995604:T:C	PMS2	ENST00000265849	missense_variant	MODERATE		ENSP00000265849.7:p.His278Arg	ENST00000265849.12:c.833A>G	NC_000007.14:g.5995604T>C	2025-08-15	ENSP00000265849													0.609	0.07	0	0	0	0.07	632956	Uncertain_significance		['Uncertain significance', 'Uncertain significance', 'Uncertain significance', 'Uncertain significance', 'Uncertain significance', 'Uncertain significance']	['All of Us Research Program, National Institutes of Health', "Women's Health and Genetics/Laboratory Corporation of America, LabCorp", 'Color Diagnostics, LLC DBA Color Health', 'Ambry Genetics', 'Labcorp Genetics (formerly Invitae), Labcorp', 'Quest Diagnostics Nichols Institute San Juan Capistrano']	['2023', '2020', '2018', '2021', '2024', '2019']	5	['Uncertain significance']	No_clingen_labs	0	0					not_in_region	0	1	0	0	0	0	0	0	-1	0	0	0	VUS	3.630661742749183e-10	0	1	VUS_low
chr7:5995606	['C', 'T']	chr7:5995606:C:T	PMS2	ENST00000265849	synonymous_variant	LOW		ENSP00000265849.7:p.Thr277=	ENST00000265849.12:c.831G>A	NC_000007.14:g.5995606C>T	2025-08-15	ENSP00000265849			set()	6.285091762339731e-05	4.646408326363721e-05	2.3797058683546716e-05	0.000319693	0.000986193	0	0.000465549	0.00026795	0.00026786		0	0.16	0	0	0.16	185282	Benign/Likely_benign		['Likely benign', 'Benign', 'Likely benign', 'Likely benign', 'Likely benign', 'Benign', 'Likely benign', 'Likely benign', 'Likely benign', 'Likely benign', 'Benign']	['Department of Pathology and Laboratory Medicine, Sinai Health System', 'Quest Diagnostics Nichols Institute San Juan Capistrano', 'Sema4, Sema4', 'Ambry Genetics', 'All of Us Research Program, National Institutes of Health', 'GeneDx', 'PreventionGenetics, part of Exact Sciences', 'Color Diagnostics, LLC DBA Color Health', 'Center for Genomic Medicine, Rigshospitalet, Copenhagen University Hospital', 'Labcorp Genetics (formerly Invitae), Labcorp', "Women's Health and Genetics/Laboratory Corporation of America, LabCorp"]	['-', '2019', '2021', '2014', '2023', '2015', '2020', '2015', '2023', '2025', '2021']	7	['Benign']	No_clingen_labs	0	0					not_in_region	0	0	0	-4	0	0	0	0	0	0	0	0	VUS	0.0336316	0	-4	benign
chr7:5995607	['G', 'A']	chr7:5995607:G:A	PMS2	ENST00000265849	missense_variant	MODERATE		ENSP00000265849.7:p.Thr277Met	ENST00000265849.12:c.830C>T	NC_000007.14:g.5995607G>A	2025-08-15	ENSP00000265849			set()	4.189125031418437e-05	0	4.758505829169641e-05	0	0	7.347538574577516e-05	0	1.804e-05	1.7870000000000003e-05	0.338	0	0.13	0	0	0.13	484262	Conflicting_classifications_of_pathogenicity	Uncertain_significance(6)|Likely_benign(1)	['Uncertain significance', 'Uncertain significance', 'Uncertain significance', 'Uncertain significance', 'Uncertain significance', 'Uncertain significance', 'Likely benign']	['Quest Diagnostics Nichols Institute San Juan Capistrano', "Women's Health and Genetics/Laboratory Corporation of America, LabCorp", 'All of Us Research Program, National Institutes of Health', 'Ambry Genetics', 'Color Diagnostics, LLC DBA Color Health', 'GeneDx', 'Labcorp Genetics (formerly Invitae), Labcorp']	['2021', '2020', '2024', '2024', '2020', '2019', '2024']	6	['Benign', 'Uncertain significance']	No_clingen_labs	0	0					not_in_region	0	1	0	0	0	0	0	0	0	0	0	0	VUS	0.00155486	0	1	VUS_low
chr7:5995607	['G', 'T']	chr7:5995607:G:T	PMS2	ENST00000265849	missense_variant	MODERATE		ENSP00000265849.7:p.Thr277Lys	ENST00000265849.12:c.830C>A	NC_000007.14:g.5995607G>T	2025-08-15	ENSP00000265849			set()	0.0014313	3.097413659594239e-05	0.00466356	0	0	0.000293902	0.00139276	0.00412869	0.00412913	0.251	0.01	0.03	0	0	0.03	135946	Conflicting_classifications_of_pathogenicity	Uncertain_significance(3)|Benign(6)|Likely_benign(7)	['Likely benign', 'Benign', 'Likely benign', 'Likely benign', 'Uncertain significance', 'Uncertain significance', 'Likely benign', 'Likely benign', 'Benign', 'Likely benign', 'Benign', 'Benign', 'Benign', 'Likely benign', 'Likely benign', 'Uncertain significance', 'Benign']	['Genomic Medicine Center of Excellence, King Faisal Specialist Hospital and Research Centre', 'Labcorp Genetics (formerly Invitae), Labcorp', 'Color Diagnostics, LLC DBA Color Health', "CHEO Genetics Diagnostic Laboratory, Children's Hospital of Eastern Ontario", 'Mayo Clinic Laboratories, Mayo Clinic', 'Eurofins Ntd Llc (ga)', 'Genetic Services Laboratory, University of Chicago', 'CeGaT Center for Human Genetics Tuebingen', 'Center for Genomic Medicine, Rigshospitalet, Copenhagen University Hospital', 'GeneDx', 'Sema4, Sema4', 'Ambry Genetics', 'Institute for Biomarker Research, Medical Diagnostic Laboratories, L.L.C.', 'True Health Diagnostics', 'All of Us Research Program, National Institutes of Health', 'ARUP Laboratories, Molecular Genetics and Genomics, ARUP Laboratories', "Women's Health and Genetics/Laboratory Corporation of America, LabCorp"]	['2024', '2025', '2015', '2022', '2022', '2015', '2021', '2024', '2023', '2020', '2020', '2014', '2024', '2017', '2024', '2022', '2016']	6	['Benign']	No_clingen_labs	0	0					not_in_region	0	0	-8	0	0	0	0	0	-1	0	0	0	Benign	0.2228812857874277	-4	-12	benign
chr7:5995608	['T', 'A']	chr7:5995608:T:A	PMS2	ENST00000265849	missense_variant	MODERATE		ENSP00000265849.7:p.Thr277Ser	ENST00000265849.12:c.829A>T	NC_000007.14:g.5995608T>A	2025-08-15	ENSP00000265849													0.292	0.03	0	0	0	0.03	918396	Uncertain_significance		['Uncertain significance', 'Uncertain significance', 'Uncertain significance']	['Ambry Genetics', 'Labcorp Genetics (formerly Invitae), Labcorp', 'Color Diagnostics, LLC DBA Color Health']	['2022', '2023', '2023']	3	['Uncertain significance']	No_clingen_labs	0	0					not_in_region	0	1	0	0	0	0	0	0	-1	0	0	0	VUS	2.827230088316445e-05	0	1	VUS_low
chr7:5995609	['G', 'A']	chr7:5995609:G:A	PMS2	ENST00000265849	synonymous_variant	LOW		ENSP00000265849.7:p.Cys276=	ENST00000265849.12:c.828C>T	NC_000007.14:g.5995609G>A	2025-08-15	ENSP00000265849														0.04	0	0	0	0.04	230650	Likely_benign		['Likely benign', 'Likely benign', 'Likely benign']	['GeneDx', 'Labcorp Genetics (formerly Invitae), Labcorp', 'Ambry Genetics']	['2016', '2024', '2015']	3	['Benign']	No_clingen_labs	0	0					not_in_region	0	1	0	0	0	0	0	0	-1	0	0	0	VUS	1.5441049080315677e-15	0	0	benign
chr7:5995611	['A', 'G']	chr7:5995611:A:G	PMS2	ENST00000265849	missense_variant	MODERATE		ENSP00000265849.7:p.Cys276Arg	ENST00000265849.12:c.826T>C	NC_000007.14:g.5995611A>G	2025-08-15	ENSP00000265849													0.572	0.15	0	0	0	0.15	571426	Uncertain_significance		['Uncertain significance', 'Uncertain significance']	['Ambry Genetics', 'Labcorp Genetics (formerly Invitae), Labcorp']	['2022', '2021']	2	['Uncertain significance']	No_clingen_labs	0	0					not_in_region	0	1	0	0	0	0	0	0	0	0	0	0			0	1	VUS_low
chr7:5995611	['A', 'T']	chr7:5995611:A:T	PMS2	ENST00000265849	missense_variant	MODERATE		ENSP00000265849.7:p.Cys276Ser	ENST00000265849.12:c.826T>A	NC_000007.14:g.5995611A>T	2025-08-15	ENSP00000265849													0.37	0.01	0.04	0	0	0.04	827548	Uncertain_significance		['Uncertain significance']	['Ambry Genetics']	['2018']	1	['Uncertain significance']	No_clingen_labs	0	0					not_in_region	0	1	0	0	0	0	0	0	-1	0	0	0			0	1	VUS_low
chr7:5995612	['T', 'A']	chr7:5995612:T:A	PMS2	ENST00000265849	missense_variant	MODERATE		ENSP00000265849.7:p.Gln275His	ENST00000265849.12:c.825A>T	NC_000007.14:g.5995612T>A	2025-08-15	ENSP00000265849			set()	6.9815825851404e-06	0	2.3789133123988963e-05	0	0	0	0	0	0	0.186	0	0.07	0	0	0.07	584683	Conflicting_classifications_of_pathogenicity	Uncertain_significance(5)|Likely_benign(1)	['Uncertain significance', 'Uncertain significance', 'Uncertain significance', 'Uncertain significance', 'Likely benign', 'Uncertain significance']	['GeneDx', 'All of Us Research Program, National Institutes of Health', 'Mendelics', 'Color Diagnostics, LLC DBA Color Health', 'Ambry Genetics', 'Labcorp Genetics (formerly Invitae), Labcorp']	['2023', '2024', '2019', '2019', '2020', '2024']	5	['Benign', 'Uncertain significance']	No_clingen_labs	0	0					not_in_region	0	1	0	0	0	0	0	0	-1	0	0	0	VUS	7.851501158956031e-08	0	1	VUS_low
chr7:5995612	['T', 'C']	chr7:5995612:T:C	PMS2	ENST00000265849	synonymous_variant	LOW		ENSP00000265849.7:p.Gln275=	ENST00000265849.12:c.825A>G	NC_000007.14:g.5995612T>C	2025-08-15	ENSP00000265849														0.79	0.08	0	0	0.79	232390	Pathogenic/Likely_pathogenic		['Pathogenic', 'Pathogenic', 'Likely pathogenic', 'Pathogenic', 'Pathogenic', 'Likely pathogenic', 'Pathogenic', 'Pathogenic', 'Pathogenic', 'Likely pathogenic', 'Pathogenic', 'Likely pathogenic']	['Ambry Genetics', 'Labcorp Genetics (formerly Invitae), Labcorp', 'Fulgent Genetics, Fulgent Genetics', 'Color Diagnostics, LLC DBA Color Health', 'All of Us Research Program, National Institutes of Health', 'Myriad Genetics, Inc.', 'Baylor Genetics', 'GeneDx', 'Laboratory for Genotyping Development, RIKEN', 'University of Washington Department of Laboratory Medicine, University of Washington', "Women's Health and Genetics/Laboratory Corporation of America, LabCorp", 'Centre for Mendelian Genomics, University Medical Centre Ljubljana']	['2024', '2024', '2018', '2023', '2023', '2023', '2024', '2024', '2021', '2019', '2024', '2022']	7	['Pathogenic']	No_clingen_labs	0	1					not_in_region	0	1	0	0	4	0	0	1	0	0	0	0	VUS	5.20382825685615e-06	0	6	pathogenic
chr7:5995613	['T', 'C']	chr7:5995613:T:C	PMS2	ENST00000265849	missense_variant	MODERATE		ENSP00000265849.7:p.Gln275Arg	ENST00000265849.12:c.824A>G	NC_000007.14:g.5995613T>C	2025-08-15	ENSP00000265849													0.204	0.18	0	0	0	0.18	127797	Conflicting_classifications_of_pathogenicity	Uncertain_significance(5)|Likely_benign(1)	['Uncertain significance', 'Uncertain significance', 'Likely benign', 'Uncertain significance', 'Uncertain significance', 'Uncertain significance']	["Women's Health and Genetics/Laboratory Corporation of America, LabCorp", 'Quest Diagnostics Nichols Institute San Juan Capistrano', 'Ambry Genetics', 'Color Diagnostics, LLC DBA Color Health', 'GeneDx', 'Labcorp Genetics (formerly Invitae), Labcorp']	['2023', '2021', '2023', '2019', '2024', '2024']	5	['Benign', 'Uncertain significance']	No_clingen_labs	0	0					not_in_region	0	1	0	0	0	0	0	0	0	0	0	0	VUS	1.0092028319883158e-08	0	1	VUS_low
chr7:5995613	['T', 'G']	chr7:5995613:T:G	PMS2	ENST00000265849	missense_variant	MODERATE		ENSP00000265849.7:p.Gln275Pro	ENST00000265849.12:c.824A>C	NC_000007.14:g.5995613T>G	2025-08-15	ENSP00000265849													0.179	0.06	0	0	0	0.06							0	[]	no_data	0	0					not_in_region	0	1	0	0	0	0	0	0	-1	0	0	0			0	1	VUS_low
chr7:5995614	['G', 'A']	chr7:5995614:G:A	PMS2	ENST00000265849	stop_gained	HIGH	LC	ENSP00000265849.7:p.Gln275Ter	ENST00000265849.12:c.823C>T	NC_000007.14:g.5995614G>A	2025-08-15	ENSP00000265849			set()	1.3957708144322702e-05	1.548371113588505e-05	0	0	0	7.342143906020558e-05	0	2.32e-06	1.87e-06		0	0.13	0	0	0.13	127796	Pathogenic		['Pathogenic', 'Pathogenic', 'Pathogenic', 'Pathogenic', 'Pathogenic', 'Pathogenic', 'Pathogenic', 'Pathogenic', 'Pathogenic', 'Pathogenic', 'Pathogenic', 'Pathogenic', 'Pathogenic', 'Pathogenic', 'Pathogenic', 'Pathogenic', 'Pathogenic', 'Pathogenic', 'Pathogenic']	['Human Genome Sequencing Center Clinical Lab, Baylor College of Medicine', 'Labcorp Genetics (formerly Invitae), Labcorp', 'Baylor Genetics', 'HudsonAlpha Institute for Biotechnology, HudsonAlpha Institute for Biotechnology', 'Laboratory for Molecular Medicine, Mass General Brigham Personalized Medicine', 'Color Diagnostics, LLC DBA Color Health', 'Diagnostic Laboratory, Department of Genetics, University Medical Center Groningen', 'GeneDx', 'Fulgent Genetics, Fulgent Genetics', 'Revvity Omics, Revvity', 'MGZ Medical Genetics Center', 'Fulgent Genetics, Fulgent Genetics', 'Quest Diagnostics Nichols Institute San Juan Capistrano', 'All of Us Research Program, National Institutes of Health', 'Myriad Genetics, Inc.', 'Ambry Genetics', "St. Jude Molecular Pathology, St. Jude Children's Research Hospital", "Women's Health and Genetics/Laboratory Corporation of America, LabCorp", 'Joint Genome Diagnostic Labs from Nijmegen and Maastricht, Radboudumc and MUMC+']	['2017', '2024', '2023', '2021', '2019', '2023', '-', '2022', '2024', '2022', '2022', '2018', '2022', '2023', '2023', '2022', '2024', '2020', '-']	10	['Pathogenic']	No_clingen_labs	0	1					not_in_region	0	1	0	0	4	0	0	0	0	0	8	0	VUS	0.00157382	0	13	pathogenic
chr7:5995614	['G', 'C']	chr7:5995614:G:C	PMS2	ENST00000265849	missense_variant	MODERATE		ENSP00000265849.7:p.Gln275Glu	ENST00000265849.12:c.823C>G	NC_000007.14:g.5995614G>C	2025-08-15	ENSP00000265849			set()	3.489427036080676e-05	4.645113340765515e-05	0	0	0	0	0	1.3200000000000002e-05	1.3410000000000004e-05	0.143	0.78	0	0	0	0.78	141523	Conflicting_classifications_of_pathogenicity	Uncertain_significance(8)|Likely_benign(1)	['Uncertain significance', 'Uncertain significance', 'Uncertain significance', 'Uncertain significance', 'Uncertain significance', 'Uncertain significance', 'Uncertain significance', 'Likely benign', 'Uncertain significance']	['Color Diagnostics, LLC DBA Color Health', 'Counsyl', 'GeneDx', 'Ambry Genetics', "Women's Health and Genetics/Laboratory Corporation of America, LabCorp", 'All of Us Research Program, National Institutes of Health', 'Myriad Genetics, Inc.', 'Labcorp Genetics (formerly Invitae), Labcorp', 'Baylor Genetics']	['2023', '2015', '2024', '2024', '2022', '2024', '2023', '2024', '2023']	7	['Benign', 'Uncertain significance']	No_clingen_labs	0	0					not_in_region	0	1	0	0	0	0	0	1	0	0	0	0	VUS	1.0840334320889808e-08	0	1	VUS_low
chr7:5995620	['T', 'C']	chr7:5995620:T:C	PMS2	ENST00000265849	missense_variant	MODERATE		ENSP00000265849.7:p.Ile273Val	ENST00000265849.12:c.817A>G	NC_000007.14:g.5995620T>C	2025-08-15	ENSP00000265849													0.266	0.13	0	0	0	0.13	135072	Uncertain_significance		['Uncertain significance', 'Uncertain significance', 'not provided', 'Uncertain significance', 'Uncertain significance', 'Uncertain significance', 'Uncertain significance', 'Uncertain significance']	['Labcorp Genetics (formerly Invitae), Labcorp', 'PreventionGenetics, part of Exact Sciences', 'ITMI', 'Color Diagnostics, LLC DBA Color Health', 'All of Us Research Program, National Institutes of Health', 'Zotz-Klimas Genetics Lab, MVZ Zotz Klimas', 'Baylor Genetics', 'Ambry Genetics']	['2024', '2024', '2013', '2022', '2024', '2023', '2023', '2022']	5	['Uncertain significance']	No_clingen_labs	0	0					not_in_region	0	1	0	0	0	0	0	0	0	0	0	0	VUS	0.00211851	0	1	VUS_low
chr7:5995628	['G', 'C']	chr7:5995628:G:C	PMS2	ENST00000265849	stop_gained	HIGH	HC	ENSP00000265849.7:p.Ser270Ter	ENST00000265849.12:c.809C>G	NC_000007.14:g.5995628G>C	2025-08-15	ENSP00000265849			set()	6.979341150195421e-06	1.5485629335976214e-05	0	0	0	0	0	0	0		0	0.24	0	0	0.24	183732	Pathogenic		['Pathogenic', 'Pathogenic', 'Pathogenic', 'Pathogenic', 'Pathogenic', 'Pathogenic', 'Pathogenic', 'Pathogenic', 'Pathogenic', 'Pathogenic']	['Baylor Genetics', 'Institute of Human Genetics, University of Leipzig Medical Center', 'Ambry Genetics', 'GeneDx', "Women's Health and Genetics/Laboratory Corporation of America, LabCorp", 'Color Diagnostics, LLC DBA Color Health', 'Labcorp Genetics (formerly Invitae), Labcorp', 'Myriad Genetics, Inc.', 'Quest Diagnostics Nichols Institute San Juan Capistrano', 'Revvity Omics, Revvity']	['2021', '2019', '2023', '2023', '2021', '2021', '2025', '2023', '2023', '2022']	7	['Pathogenic']	No_clingen_labs	0	1					not_in_region	0	1	0	0	4	0	0	1	0	0	8	0	VUS	1.2043018241735026	0	13	pathogenic
chr7:5995630	['G', 'C']	chr7:5995630:G:C	PMS2	ENST00000265849	missense_variant	MODERATE		ENSP00000265849.7:p.Ile269Met	ENST00000265849.12:c.807C>G	NC_000007.14:g.5995630G>C	2025-08-15	ENSP00000265849													0.627	0	0.19	0	0	0.19	954179	Uncertain_significance		['Uncertain significance', 'Uncertain significance']	['Labcorp Genetics (formerly Invitae), Labcorp', 'Ambry Genetics']	['2019', '2022']	2	['Uncertain significance']	No_clingen_labs	0	0					not_in_region	0	1	0	0	0	0	0	0	0	0	0	0	VUS	2.962128210440032	0	1	VUS_low
chr7:5995642	['C', 'T']	chr7:5995642:C:T	PMS2	ENST00000265849	splice_polypyrimidine_tract_variant	LOW			ENST00000265849.12:c.804-9G>A	NC_000007.14:g.5995642C>T		ENSP00000265849														0	0.01	0	0	0.01	492301	Likely_benign		['Likely benign', 'Likely benign', 'Likely benign']	['Labcorp Genetics (formerly Invitae), Labcorp', 'Color Diagnostics, LLC DBA Color Health', 'All of Us Research Program, National Institutes of Health']	['2024', '2017', '2023']	3	['Benign']	No_clingen_labs	0	0					not_in_region	0	1	0	0	0	0	0	0	-1	0	0	0	VUS	0.00600223	0	0	benign
chr7:5995643	['A', 'C']	chr7:5995643:A:C	PMS2	ENST00000265849	splice_polypyrimidine_tract_variant	LOW	OS		ENST00000265849.12:c.804-10T>G	NC_000007.14:g.5995643A>C		ENSP00000265849														0.61	0.53	0	0	0.61	91370	Likely_pathogenic		['Likely pathogenic', 'Likely pathogenic', 'Uncertain significance', 'Likely pathogenic', 'Likely pathogenic']	['Labcorp Genetics (formerly Invitae), Labcorp', 'Ambry Genetics', "Women's Health and Genetics/Laboratory Corporation of America, LabCorp", 'Quest Diagnostics Nichols Institute San Juan Capistrano', 'Myriad Genetics, Inc.']	['2024', '2024', '2016', '2023', '2023']	4	['Pathogenic']	No_clingen_labs	0	1					not_in_region	0	1	0	0	4	0	0	1	0	0	0	0	VUS	5.125533196551006e-06	0	6	pathogenic
chr7:5995645	['T', 'C']	chr7:5995645:T:C	PMS2	ENST00000265849	splice_polypyrimidine_tract_variant	LOW			ENST00000265849.12:c.804-12A>G	NC_000007.14:g.5995645T>C		ENSP00000265849														0	0.05	0	0	0.05	548879	Likely_benign		['Likely benign', 'Likely benign', 'Likely benign']	['Labcorp Genetics (formerly Invitae), Labcorp', 'Myriad Genetics, Inc.', 'Counsyl']	['2023', '2023', '2018']	2	['Benign']	No_clingen_labs	0	0					not_in_region	0	1	0	0	0	0	0	0	-1	0	0	0	VUS	0.000214145	0	0	benign
chr7:5995648	['T', 'C']	chr7:5995648:T:C	PMS2	ENST00000265849	splice_polypyrimidine_tract_variant	LOW			ENST00000265849.12:c.804-15A>G	NC_000007.14:g.5995648T>C		ENSP00000265849			set()	1.3962385333910445e-05	1.5486588614260052e-05	2.3790265023552363e-05	0	0	0	0	2.32e-06	1.87e-06		0	0.03	0	0	0.03	492300	Conflicting_classifications_of_pathogenicity	Uncertain_significance(1)|Benign(1)|Likely_benign(3)	['Likely benign', 'Likely benign', 'Likely benign', 'Uncertain significance', 'Benign']	['Labcorp Genetics (formerly Invitae), Labcorp', 'All of Us Research Program, National Institutes of Health', 'Color Diagnostics, LLC DBA Color Health', "Women's Health and Genetics/Laboratory Corporation of America, LabCorp", 'GeneDx']	['2025', '2024', '2015', '2021', '2015']	4	['Benign']	No_clingen_labs	0	0					not_in_region	0	1	0	0	0	0	0	0	-1	0	0	0	VUS	0.018032	0	0	benign
chr7:5995650	['T', 'C']	chr7:5995650:T:C	PMS2	ENST00000265849	splice_polypyrimidine_tract_variant	LOW			ENST00000265849.12:c.804-17A>G	NC_000007.14:g.5995650T>C		ENSP00000265849														0.02	0.03	0	0	0.03	2048684	Likely_benign		['Likely benign']	['Labcorp Genetics (formerly Invitae), Labcorp']	['2022']	1	['Benign']	No_clingen_labs	0	0					not_in_region	0	1	0	0	0	0	0	0	-1	0	0	0			0	0	benign
chr7:5995650	['TG', 'T']	chr7:5995650:TG:T	PMS2	ENST00000265849	intron_variant	MODIFIER			ENST00000265849.12:c.804-18del	NC_000007.14:g.5995652del		ENSP00000265849														0	0.14	0	0	0.14							0	[]	no_data	0	0					not_in_region	0	1	0	0	0	0	0	0	0	0	0	0			0	1	VUS_low
chr7:5995653	['T', 'A']	chr7:5995653:T:A	PMS2	ENST00000265849	intron_variant	MODIFIER			ENST00000265849.12:c.804-20A>T	NC_000007.14:g.5995653T>A		ENSP00000265849														0.07	0.03	0	0	0.07	378384	Likely_benign		['Likely benign', 'Likely benign', 'Likely benign']	['Labcorp Genetics (formerly Invitae), Labcorp', 'GeneDx', 'Color Diagnostics, LLC DBA Color Health']	['2024', '2017', '2017']	3	['Benign']	No_clingen_labs	0	0					not_in_region	0	1	0	0	0	0	0	0	-1	0	0	0	VUS	2.765713249044994e-06	0	0	benign
chr7:5995654	['A', 'G']	chr7:5995654:A:G	PMS2	ENST00000265849	intron_variant	MODIFIER			ENST00000265849.12:c.804-21T>C	NC_000007.14:g.5995654A>G		ENSP00000265849														0	0.03	0	0	0.03	1697538	Likely_benign		['Likely benign']	['Center for Genomic Medicine, Rigshospitalet, Copenhagen University Hospital']	['2023']	0	[]	No_clingen_labs	0	0					not_in_region	0	1	0	0	0	0	0	0	-1	0	0	0	VUS	0.00850375	0	0	VUS_low
chr7:5995657	['G', 'A']	chr7:5995657:G:A	PMS2	ENST00000265849	intron_variant	MODIFIER			ENST00000265849.12:c.804-24C>T	NC_000007.14:g.5995657G>A		ENSP00000265849														0.07	0	0	0	0.07							0	[]	no_data	0	0					not_in_region	0	1	0	0	0	0	0	0	-1	0	0	0	VUS	2.119710771752996e-07	0	0	VUS_low
chr7:5995659	['C', 'T']	chr7:5995659:C:T	PMS2	ENST00000265849	intron_variant	MODIFIER			ENST00000265849.12:c.804-26G>A	NC_000007.14:g.5995659C>T		ENSP00000265849			set()	6.985386571292856e-06	0	0	0	0	7.346459006758743e-05	0	0	0		0.01	0.08	0	0	0.08							0	[]	no_data	0	0					not_in_region	0	1	0	0	0	0	0	0	-1	0	0	0	VUS	0.000979728	0	0	VUS_low
chr7:5995661	['G', 'A']	chr7:5995661:G:A	PMS2	ENST00000265849	intron_variant	MODIFIER			ENST00000265849.12:c.804-28C>T	NC_000007.14:g.5995661G>A		ENSP00000265849														0.06	0.1	0	0	0.1							0	[]	no_data	0	0					not_in_region	0	1	0	0	0	0	0	0	-1	0	0	0			0	0	VUS_low
chr7:5995666	['C', 'A']	chr7:5995666:C:A	PMS2	ENST00000265849	intron_variant	MODIFIER			ENST00000265849.12:c.804-33G>T	NC_000007.14:g.5995666C>A		ENSP00000265849														0.16	0.13	0	0	0.16							0	[]	no_data	0	0					not_in_region	0	1	0	0	0	0	0	0	0	0	0	0	VUS	1.1288354859749074e-06	0	1	VUS_low
chr7:5995669	['G', 'C']	chr7:5995669:G:C	PMS2	ENST00000265849	intron_variant	MODIFIER			ENST00000265849.12:c.804-36C>G	NC_000007.14:g.5995669G>C		ENSP00000265849			set()	6.980997724194742e-06	1.5488027754545737e-05	0	0	0	0	0	0	0		0.09	0.03	0	0	0.09							0	[]	no_data	0	0					not_in_region	0	1	0	0	0	0	0	0	-1	0	0	0	VUS	0.1803564695649737	0	0	VUS_low
chr7:5995673	['G', 'A']	chr7:5995673:G:A	PMS2	ENST00000265849	intron_variant	MODIFIER			ENST00000265849.12:c.804-40C>T	NC_000007.14:g.5995673G>A		ENSP00000265849			set()	1.396141066093318e-05	0	4.758505829169641e-05	0	0	0	0	7.89e-06	7.95e-06		0.03	0.03	0	0	0.03							0	[]	no_data	0	0					not_in_region	0	1	0	0	0	0	0	0	-1	0	0	0			0	0	VUS_low
chr7:5995673	['G', 'C']	chr7:5995673:G:C	PMS2	ENST00000265849	intron_variant	MODIFIER			ENST00000265849.12:c.804-40C>G	NC_000007.14:g.5995673G>C		ENSP00000265849														0.14	0.05	0	0	0.14							0	[]	no_data	0	0					not_in_region	0	1	0	0	0	0	0	0	0	0	0	0			0	1	VUS_low
chr7:5995677	['G', 'A']	chr7:5995677:G:A	PMS2	ENST00000265849	intron_variant	MODIFIER			ENST00000265849.12:c.804-44C>T	NC_000007.14:g.5995677G>A		ENSP00000265849														0.07	0.01	0	0	0.07							0	[]	no_data	0	0					not_in_region	0	1	0	0	0	0	0	0	-1	0	0	0			0	0	VUS_low
chr7:5995682	['T', 'C']	chr7:5995682:T:C	PMS2	ENST00000265849	intron_variant	MODIFIER			ENST00000265849.12:c.804-49A>G	NC_000007.14:g.5995682T>C		ENSP00000265849			set()	1.3965895283717165e-05	1.5488507527414658e-05	0	0	0	7.33998825601879e-05	0	2.32e-06	1.87e-06		0.25	0.08	0	0	0.25							0	[]	no_data	0	0					not_in_region	0	1	0	0	0	0	0	1	0	0	0	0	VUS	0.1549247134097697	0	2	VUS_low
chr7:5995684	['G', 'C']	chr7:5995684:G:C	PMS2	ENST00000265849	intron_variant	MODIFIER			ENST00000265849.12:c.804-51C>G	NC_000007.14:g.5995684G>C		ENSP00000265849														0.05	0	0	0	0.05							0	[]	no_data	0	0					not_in_region	0	1	0	0	0	0	0	0	-1	0	0	0			0	0	VUS_low
chr7:5995691	['G', 'A']	chr7:5995691:G:A	PMS2	ENST00000265849	intron_variant	MODIFIER			ENST00000265849.12:c.804-58C>T	NC_000007.14:g.5995691G>A		ENSP00000265849			set()	6.984410795105325e-06	0	0	0	0	0	0.000465549	0	0		0	0.1	0	0	0.1							0	[]	no_data	0	0					not_in_region	0	1	0	0	0	0	0	0	-1	0	0	0	VUS	0.000627873	0	0	VUS_low
chr7:5995691	['G', 'T']	chr7:5995691:G:T	PMS2	ENST00000265849	intron_variant	MODIFIER			ENST00000265849.12:c.804-58C>A	NC_000007.14:g.5995691G>T		ENSP00000265849														0	0.12	0	0	0.12							0	[]	no_data	0	0					not_in_region	0	1	0	0	0	0	0	0	0	0	0	0	VUS	0.00176164	0	1	VUS_low
chr7:5995696	['C', 'T']	chr7:5995696:C:T	PMS2	ENST00000265849	intron_variant	MODIFIER			ENST00000265849.12:c.804-63G>A	NC_000007.14:g.5995696C>T		ENSP00000265849														0	0.02	0	0	0.02							0	[]	no_data	0	0					not_in_region	0	1	0	0	0	0	0	0	-1	0	0	0			0	0	VUS_low
chr7:5995711	['A', 'T']	chr7:5995711:A:T	PMS2	ENST00000265849	intron_variant	MODIFIER			ENST00000265849.12:c.804-78T>A	NC_000007.14:g.5995711A>T		ENSP00000265849														0	0.1	0	0	0.1							0	[]	no_data	0	0					not_in_region	0	1	0	0	0	0	0	0	-1	0	0	0			0	0	VUS_low
chr7:5995733	['C', 'T']	chr7:5995733:C:T	PMS2	ENST00000265849	intron_variant	MODIFIER			ENST00000265849.12:c.804-100G>A	NC_000007.14:g.5995733C>T		ENSP00000265849														0	0.01	0	0	0.01							0	[]	no_data	0	0					not_in_region	0	1	0	0	0	0	0	0	-1	0	0	0			0	0	VUS_low
chr7:5995742	['T', 'C']	chr7:5995742:T:C	PMS2	ENST00000265849	intron_variant	MODIFIER			ENST00000265849.12:c.804-109A>G	NC_000007.14:g.5995742T>C		ENSP00000265849			set()	0.000732902	0.00128519	0.000237925	0	0.00164042	0.000220103	0.00139276	0.00106167	0.00106189		0	0	0	0	0							0	[]	no_data	0	0					not_in_region	0	0	0	-4	0	0	0	0	-1	0	0	0			0	-5	benign
chr7:5995744	['C', 'T']	chr7:5995744:C:T	PMS2	ENST00000265849	intron_variant	MODIFIER			ENST00000265849.12:c.804-111G>A	NC_000007.14:g.5995744C>T		ENSP00000265849														0.06	0	0	0	0.06							0	[]	no_data	0	0					not_in_region	0	1	0	0	0	0	0	0	-1	0	0	0			0	0	VUS_low
chr7:5995770	['C', 'T']	chr7:5995770:C:T	PMS2	ENST00000265849	intron_variant	MODIFIER			ENST00000265849.12:c.804-137G>A	NC_000007.14:g.5995770C>T		ENSP00000265849			set()	4.887517280864672e-05	0	0.000166524	0	0	0	0	7.793999999999998e-05	7.724999999999991e-05		0	0	0	0	0							0	[]	no_data	0	0					not_in_region	0	0	0	0	0	0	0	0	-1	0	0	0			0	-1	VUS_low
chr7:5995776	['T', 'C']	chr7:5995776:T:C	PMS2	ENST00000265849	intron_variant	MODIFIER			ENST00000265849.12:c.804-143A>G	NC_000007.14:g.5995776T>C		ENSP00000265849			set()	4.886425509933405e-05	4.6461204893913584e-05	9.51655881233346e-05	0	0	0	0	3.218e-05	3.194e-05		0	0	0.04	0	0.04							0	[]	no_data	0	0					not_in_region	0	0	0	0	0	0	0	0	-1	0	0	0			0	-1	VUS_low
chr7:5995797	['A', 'C']	chr7:5995797:A:C	PMS2	ENST00000265849	intron_variant	MODIFIER			ENST00000265849.12:c.804-164T>G	NC_000007.14:g.5995797A>C		ENSP00000265849			set()	0.3400399882551977	0.4165762638316337	0.2024586648877877	0.371474	0.3561553653719552	0.3597471331961188	0.3376744186046511	0.4124051899999999	0.4124049699999539		0	0	0	0	0							0	[]	no_data	0	0					not_in_region	0	0	-8	0	0	0	0	0	-1	0	0	0			0	-9	benign
chr7:5995815	['CCTT', 'C']	chr7:5995815:CCTT:C	PMS2	ENST00000265849	intron_variant	MODIFIER			ENST00000265849.12:c.804-185_804-183del	NC_000007.14:g.5995818_5995820del		ENSP00000265849														0	0	0	0	0							0	[]	no_data	0	0					not_in_region	0	1	0	0	0	0	0	0	-1	0	0	0			0	0	VUS_low
chr7:5995816	['C', 'T']	chr7:5995816:C:T	PMS2	ENST00000265849	intron_variant	MODIFIER			ENST00000265849.12:c.804-183G>A	NC_000007.14:g.5995816C>T		ENSP00000265849														0	0	0	0	0							0	[]	no_data	0	0					not_in_region	0	1	0	0	0	0	0	0	-1	0	0	0			0	0	VUS_low
chr7:5995827	['T', 'C']	chr7:5995827:T:C	PMS2	ENST00000265849	intron_variant	MODIFIER			ENST00000265849.12:c.804-194A>G	NC_000007.14:g.5995827T>C		ENSP00000265849			set()	0.000474695	0.00072787	0.000190349	0	0.000656599	0.000586596	0.000931966	0.00056189	0.00056213		0	0	0	0	0							0	[]	no_data	0	0					not_in_region	0	0	0	-4	0	0	0	0	-1	0	0	0			0	-5	benign
chr7:5995872	['G', 'A']	chr7:5995872:G:A	PMS2	ENST00000265849	intron_variant	MODIFIER			ENST00000265849.12:c.804-239C>T	NC_000007.14:g.5995872G>A		ENSP00000265849			set()	2.094387042725496e-05	0	2.379592613744527e-05	0	0	0.000146735	0	2.521e-05	2.6040000000000008e-05		0	0	0	0	0							0	[]	no_data	0	0					not_in_region	0	0	0	0	0	0	0	0	-1	0	0	0			0	-1	VUS_low
chr7:5995876	['C', 'T']	chr7:5995876:C:T	PMS2	ENST00000265849	intron_variant	MODIFIER			ENST00000265849.12:c.804-243G>A	NC_000007.14:g.5995876C>T		ENSP00000265849			set()	0.1603451890154426	0.1380747304498698	0.2137342737323675	0.0621795	0.1384514435695538	0.1040840311444101	0.1558139534883721	0.210035	0.2100356800000015		0	0	0	0	0	91371	Benign		['Benign']	['International Society for Gastrointestinal Hereditary Tumours (InSiGHT)']	['2013']	0	[]	No_clingen_labs	0	0					not_in_region	0	0	-8	0	0	0	0	0	-1	0	0	0			0	-9	benign
chr7:5997078	['G', 'C']	chr7:5997078:G:C	PMS2	ENST00000265849	intron_variant	MODIFIER			ENST00000265849.12:c.803+248C>G	NC_000007.14:g.5997078G>C		ENSP00000265849														0	0	0	0	0							0	[]	no_data	0	0					not_in_region	0	1	0	0	0	0	0	0	-1	0	0	0			0	0	VUS_low
chr7:5997084	['C', 'T']	chr7:5997084:C:T	PMS2	ENST00000265849	intron_variant	MODIFIER			ENST00000265849.12:c.803+242G>A	NC_000007.14:g.5997084C>T		ENSP00000265849			set()	6.999468040428927e-06	0	2.386748770824383e-05	0	0	0	0	0	0		0	0	0	0	0							0	[]	no_data	0	0					not_in_region	0	1	0	0	0	0	0	0	-1	0	0	0			0	0	VUS_low
chr7:5997100	['G', 'C']	chr7:5997100:G:C	PMS2	ENST00000265849	intron_variant	MODIFIER			ENST00000265849.12:c.803+226C>G	NC_000007.14:g.5997100G>C		ENSP00000265849			set()	2.0986065252672225e-05	4.6485682409817774e-05	0	0	0	0	0	1.234e-05	1.242e-05		0	0	0.01	0	0.01							0	[]	no_data	0	0					not_in_region	0	1	0	0	0	0	0	0	-1	0	0	0			0	0	VUS_low
chr7:5997106	['C', 'G']	chr7:5997106:C:G	PMS2	ENST00000265849	intron_variant	MODIFIER			ENST00000265849.12:c.803+220G>C	NC_000007.14:g.5997106C>G		ENSP00000265849			set()	7.007217433956976e-06	0	0	0.000320307	0	0	0	0	0		0	0	0	0	0							0	[]	no_data	0	0					not_in_region	0	1	0	0	0	0	0	0	-1	0	0	0			0	0	VUS_low
chr7:5997112	['G', 'A']	chr7:5997112:G:A	PMS2	ENST00000265849	intron_variant	MODIFIER			ENST00000265849.12:c.803+214C>T	NC_000007.14:g.5997112G>A		ENSP00000265849			set()	0.00481085	1.5496668216333488e-05	0.0159158	0	0	0.00117682	0.00186047	0.0149151	0.0149153		0	0	0	0	0							0	[]	no_data	0	0					not_in_region	0	0	-8	0	0	0	0	0	-1	0	0	0			0	-9	benign
chr7:5997149	['G', 'C']	chr7:5997149:G:C	PMS2	ENST00000265849	intron_variant	MODIFIER			ENST00000265849.12:c.803+177C>G	NC_000007.14:g.5997149G>C		ENSP00000265849			set()	6.998096517747173e-06	0	2.387888628874349e-05	0	0	0	0	0	0		0	0	0	0	0							0	[]	no_data	0	0					not_in_region	0	1	0	0	0	0	0	0	-1	0	0	0			0	0	VUS_low
chr7:5997171	['A', 'G']	chr7:5997171:A:G	PMS2	ENST00000265849	intron_variant	MODIFIER			ENST00000265849.12:c.803+155T>C	NC_000007.14:g.5997171A>G		ENSP00000265849			set()	0.2881640366092707	0.2472161741835147	0.4044067960227821	0.0947943	0.1746826987307949	0.2232089552238806	0.2902621722846442	0.3992817399999997	0.3992814999999431		0	0	0	0	0							0	[]	no_data	0	0					not_in_region	0	0	-8	0	0	0	0	0	-1	0	0	0			0	-9	benign
chr7:5997208	['C', 'T']	chr7:5997208:C:T	PMS2	ENST00000265849	intron_variant	MODIFIER			ENST00000265849.12:c.803+118G>A	NC_000007.14:g.5997208C>T		ENSP00000265849			set()	0.000135695	0.000171746	2.446902221787217e-05	0.00225806	0	0	0	0.00105879	0.00105941		0.1	0.01	0	0	0.1							0	[]	no_data	0	0					not_in_region	0	0	0	-4	0	0	0	0	-1	0	0	0			0	-5	benign
chr7:5997209	['G', 'A']	chr7:5997209:G:A	PMS2	ENST00000265849	intron_variant	MODIFIER			ENST00000265849.12:c.803+117C>T	NC_000007.14:g.5997209G>A		ENSP00000265849			set()	2.146199081426793e-05	3.1253906738342295e-05	2.445346505599844e-05	0	0	0	0	5.71e-06	5.579999999999999e-06		0.02	0	0	0	0.02							0	[]	no_data	0	0					not_in_region	0	1	0	0	0	0	0	0	-1	0	0	0			0	0	VUS_low
chr7:5997211	['C', 'G']	chr7:5997211:C:G	PMS2	ENST00000265849	intron_variant	MODIFIER			ENST00000265849.12:c.803+115G>C	NC_000007.14:g.5997211C>G		ENSP00000265849														0.01	0.01	0	0	0.01							0	[]	no_data	0	0					not_in_region	0	1	0	0	0	0	0	0	-1	0	0	0			0	0	VUS_low
chr7:5997233	['AC', 'A']	chr7:5997233:AC:A	PMS2	ENST00000265849	intron_variant	MODIFIER			ENST00000265849.12:c.803+92del	NC_000007.14:g.5997234del		ENSP00000265849														0	0	0	0	0							0	[]	no_data	0	0					not_in_region	0	1	0	0	0	0	0	0	-1	0	0	0			0	0	VUS_low
chr7:5997235	['G', 'A']	chr7:5997235:G:A	PMS2	ENST00000265849	intron_variant	MODIFIER			ENST00000265849.12:c.803+91C>T	NC_000007.14:g.5997235G>A		ENSP00000265849			set()	0.00193757	0.00325697	0.000651387	0.000322789	0.0050813	0.000819917	0.00189934	0.00313189	0.00313153		0	0	0	0	0							0	[]	no_data	0	0					not_in_region	0	0	-8	0	0	0	0	0	-1	0	0	0	Benign	0.5802988787370522	-4	-13	benign
chr7:5997255	['C', 'T']	chr7:5997255:C:T	PMS2	ENST00000265849	intron_variant	MODIFIER			ENST00000265849.12:c.803+71G>A	NC_000007.14:g.5997255C>T		ENSP00000265849														0	0	0	0	0							0	[]	no_data	0	0					not_in_region	0	1	0	0	0	0	0	0	-1	0	0	0			0	0	VUS_low
chr7:5997264	['T', 'A']	chr7:5997264:T:A	PMS2	ENST00000265849	intron_variant	MODIFIER			ENST00000265849.12:c.803+62A>T	NC_000007.14:g.5997264T>A		ENSP00000265849														0	0	0	0	0							0	[]	no_data	0	0					not_in_region	0	1	0	0	0	0	0	0	-1	0	0	0	Benign	0.3699039136158685	-4	-4	benign
chr7:5997264	['T', 'TA']	chr7:5997264:T:TA	PMS2	ENST00000265849	intron_variant	MODIFIER			ENST00000265849.12:c.803+61_803+62insT	NC_000007.14:g.5997273dup		ENSP00000265849			set()	0.000106154	3.120222159817779e-05	0.00019333	0.001287	0.000339443	0	0	0.00043946	0.00043867		0	0	0	0	0							0	[]	no_data	0	0					not_in_region	0	0	0	-4	0	0	0	0	-1	0	0	0	Benign	0.1731591786016193	-4	-9	benign
chr7:5997265	['A', 'T']	chr7:5997265:A:T	PMS2	ENST00000265849	intron_variant	MODIFIER			ENST00000265849.12:c.803+61T>A	NC_000007.14:g.5997265A>T		ENSP00000265849			set()	7.049104058874118e-05	0	0.000216201	0	0	7.429420505200594e-05	0	0.00011226	0.00011221		0	0	0	0	0							0	[]	no_data	0	0					not_in_region	0	0	0	0	0	0	0	0	-1	0	0	0	VUS	0.465965	0	-1	VUS_low
chr7:5997273	['A', 'G']	chr7:5997273:A:G	PMS2	ENST00000265849	intron_variant	MODIFIER			ENST00000265849.12:c.803+53T>C	NC_000007.14:g.5997273A>G		ENSP00000265849														0	0	0	0	0							0	[]	no_data	0	0					not_in_region	0	1	0	0	0	0	0	0	-1	0	0	0			0	0	VUS_low
chr7:5997273	['AG', 'A']	chr7:5997273:AG:A	PMS2	ENST00000265849	intron_variant	MODIFIER			ENST00000265849.12:c.803+52del	NC_000007.14:g.5997274del		ENSP00000265849														0	0	0	0	0							0	[]	no_data	0	0					not_in_region	0	1	0	0	0	0	0	0	-1	0	0	0			0	0	VUS_low
chr7:5997276	['T', 'C']	chr7:5997276:T:C	PMS2	ENST00000265849	intron_variant	MODIFIER			ENST00000265849.12:c.803+50A>G	NC_000007.14:g.5997276T>C		ENSP00000265849														0	0	0	0	0							0	[]	no_data	0	0					not_in_region	0	1	0	0	0	0	0	0	-1	0	0	0			0	0	VUS_low
chr7:5997279	['C', 'T']	chr7:5997279:C:T	PMS2	ENST00000265849	intron_variant	MODIFIER			ENST00000265849.12:c.803+47G>A	NC_000007.14:g.5997279C>T		ENSP00000265849														0	0	0	0	0							0	[]	no_data	0	0					not_in_region	0	1	0	0	0	0	0	0	-1	0	0	0			0	0	VUS_low
chr7:5997281	['G', 'T']	chr7:5997281:G:T	PMS2	ENST00000265849	intron_variant	MODIFIER			ENST00000265849.12:c.803+45C>A	NC_000007.14:g.5997281G>T		ENSP00000265849														0	0	0	0	0							0	[]	no_data	0	0					not_in_region	0	1	0	0	0	0	0	0	-1	0	0	0	VUS	4.585052082511156e-05	0	0	VUS_low
chr7:5997284	['T', 'G']	chr7:5997284:T:G	PMS2	ENST00000265849	intron_variant	MODIFIER			ENST00000265849.12:c.803+42A>C	NC_000007.14:g.5997284T>G		ENSP00000265849														0	0	0	0	0							0	[]	no_data	0	0					not_in_region	0	1	0	0	0	0	0	0	-1	0	0	0	VUS	0.00153225	0	0	VUS_low
chr7:5997284	['T', 'TA']	chr7:5997284:T:TA	PMS2	ENST00000265849	intron_variant	MODIFIER			ENST00000265849.12:c.803+41_803+42insT	NC_000007.14:g.5997288dup		ENSP00000265849			set()	2.103550793739833e-05	0	7.183908045977011e-05	0	0	0	0	1.905e-05	1.9280000000000005e-05		0	0	0	0	0							0	[]	no_data	0	0					not_in_region	0	1	0	0	0	0	0	0	-1	0	0	0			0	0	VUS_low
chr7:5997284	['TA', 'T']	chr7:5997284:TA:T	PMS2	ENST00000265849	intron_variant	MODIFIER			ENST00000265849.12:c.803+41del	NC_000007.14:g.5997288del		ENSP00000265849														0	0	0	0	0							0	[]	no_data	0	0					not_in_region	0	1	0	0	0	0	0	0	-1	0	0	0			0	0	VUS_low
chr7:5997286	['A', 'C']	chr7:5997286:A:C	PMS2	ENST00000265849	intron_variant	MODIFIER			ENST00000265849.12:c.803+40T>G	NC_000007.14:g.5997286A>C		ENSP00000265849														0	0	0	0	0							0	[]	no_data	0	0					not_in_region	0	1	0	0	0	0	0	0	-1	0	0	0			0	0	VUS_low
chr7:5997295	['A', 'G']	chr7:5997295:A:G	PMS2	ENST00000265849	intron_variant	MODIFIER			ENST00000265849.12:c.803+31T>C	NC_000007.14:g.5997295A>G		ENSP00000265849														0	0	0	0	0							0	[]	no_data	0	0					not_in_region	0	1	0	0	0	0	0	0	-1	0	0	0			0	0	VUS_low
chr7:5997296	['T', 'C']	chr7:5997296:T:C	PMS2	ENST00000265849	intron_variant	MODIFIER			ENST00000265849.12:c.803+30A>G	NC_000007.14:g.5997296T>C		ENSP00000265849														0	0	0	0	0							0	[]	no_data	0	0					not_in_region	0	1	0	0	0	0	0	0	-1	0	0	0	VUS	3.130435085988832	0	0	VUS_low
chr7:5997303	['T', 'A']	chr7:5997303:T:A	PMS2	ENST00000265849	intron_variant	MODIFIER			ENST00000265849.12:c.803+23A>T	NC_000007.14:g.5997303T>A		ENSP00000265849			set()	6.294146443807259e-05	0.00010845	4.768717215069146e-05	0	0	0	0	4.993999999999999e-05	5.085999999999994e-05		0	0	0	0	0							0	[]	no_data	0	0					not_in_region	0	0	0	0	0	0	0	0	-1	0	0	0	VUS	0.00099757	0	-1	VUS_low
chr7:5997304	['C', 'G']	chr7:5997304:C:G	PMS2	ENST00000265849	intron_variant	MODIFIER			ENST00000265849.12:c.803+22G>C	NC_000007.14:g.5997304C>G		ENSP00000265849														0	0	0	0	0	1697539	Likely_benign		['Likely benign']	['Center for Genomic Medicine, Rigshospitalet, Copenhagen University Hospital']	['2023']	0	[]	No_clingen_labs	0	0					not_in_region	0	1	0	0	0	0	0	0	-1	0	0	0	VUS	1.5122471810892043e-08	0	0	VUS_low
chr7:5997307	['T', 'C']	chr7:5997307:T:C	PMS2	ENST00000265849	intron_variant	MODIFIER			ENST00000265849.12:c.803+19A>G	NC_000007.14:g.5997307T>C		ENSP00000265849			set()	2.0965825704102317e-05	4.647272051305884e-05	0	0	0	0	0	1.234e-05	1.242e-05		0	0	0	0.01	0.01	492299	Benign/Likely_benign		['Likely benign', 'Likely benign', 'Likely benign', 'Benign']	['Ambry Genetics', 'PreventionGenetics, part of Exact Sciences', 'Color Diagnostics, LLC DBA Color Health', 'GeneDx']	['2020', '2017', '2016', '2015']	3	['Benign']	No_clingen_labs	0	0					not_in_region	0	1	0	0	0	0	0	0	-1	0	0	0	VUS	2.4146382066486517e-05	0	0	benign
chr7:5997311	['C', 'T']	chr7:5997311:C:T	PMS2	ENST00000265849	intron_variant	MODIFIER			ENST00000265849.12:c.803+15G>A	NC_000007.14:g.5997311C>T		ENSP00000265849														0	0	0	0	0							0	[]	no_data	0	0					not_in_region	0	1	0	0	0	0	0	0	-1	0	0	0	VUS	5.869529973428617e-06	0	0	VUS_low
chr7:5997315	['A', 'G']	chr7:5997315:A:G	PMS2	ENST00000265849	intron_variant	MODIFIER			ENST00000265849.12:c.803+11T>C	NC_000007.14:g.5997315A>G		ENSP00000265849														0	0	0	0	0	391236	Likely_benign		['Likely benign']	['GeneDx']	['2016']	0	[]	No_clingen_labs	0	0					not_in_region	0	1	0	0	0	0	0	0	-1	0	0	0			0	0	VUS_low
chr7:5997321	['C', 'T']	chr7:5997321:C:T	PMS2	ENST00000265849	splice_donor_5th_base_variant	LOW	OS		ENST00000265849.12:c.803+5G>A	NC_000007.14:g.5997321C>T		ENSP00000265849														0	0	0.01	0.98	0.98	486041	Likely_pathogenic		['Likely pathogenic', 'Likely pathogenic', 'Likely pathogenic', 'Likely pathogenic']	['Ambry Genetics', 'All of Us Research Program, National Institutes of Health', 'Laboratory for Molecular Medicine, Mass General Brigham Personalized Medicine', 'Labcorp Genetics (formerly Invitae), Labcorp']	['2024', '2024', '2021', '2025']	4	['Pathogenic']	No_clingen_labs	0	1					not_in_region	0	1	0	0	4	0	0	1	0	0	0	0			0	6	pathogenic
chr7:5997327	['A', 'G']	chr7:5997327:A:G	PMS2	ENST00000265849	missense_variant	MODERATE		ENSP00000265849.7:p.Tyr268His	ENST00000265849.12:c.802T>C	NC_000007.14:g.5997327A>G	2025-07-15	ENSP00000265849													0.285	0	0	0.01	0.01	0.01	827408	Uncertain_significance		['Uncertain significance', 'Uncertain significance']	['Labcorp Genetics (formerly Invitae), Labcorp', 'Ambry Genetics']	['2022', '2024']	2	['Uncertain significance']	No_clingen_labs	0	0					not_in_region	0	1	0	0	0	0	0	0	-1	0	0	0	VUS	5.9438201280895165e-22	0	1	VUS_low
chr7:5997334	['A', 'G']	chr7:5997334:A:G	PMS2	ENST00000265849	synonymous_variant	LOW		ENSP00000265849.7:p.Asn265=	ENST00000265849.12:c.795T>C	NC_000007.14:g.5997334A>G	2025-07-15	ENSP00000265849			set()	6.993789514910759e-06	1.549522746993926e-05	0	0	0	0	0	0	0		0	0	0	0.01	0.01	230398	Likely_benign		['Likely benign', 'Likely benign', 'Likely benign', 'Likely benign', 'Likely benign', 'Likely benign', 'Likely benign', 'Likely benign']	['Ambry Genetics', 'CeGaT Center for Human Genetics Tuebingen', 'All of Us Research Program, National Institutes of Health', 'GeneDx', 'Color Diagnostics, LLC DBA Color Health', 'Labcorp Genetics (formerly Invitae), Labcorp', "Women's Health and Genetics/Laboratory Corporation of America, LabCorp", 'Quest Diagnostics Nichols Institute San Juan Capistrano']	['2015', '2024', '2023', '2017', '2017', '2025', '2022', '2021']	6	['Benign']	No_clingen_labs	0	0					not_in_region	0	1	0	0	0	0	0	0	-1	0	0	0	VUS	1.525819512488994e-07	0	0	benign
chr7:5997335	['T', 'C']	chr7:5997335:T:C	PMS2	ENST00000265849	missense_variant	MODERATE		ENSP00000265849.7:p.Asn265Ser	ENST00000265849.12:c.794A>G	NC_000007.14:g.5997335T>C	2025-07-15	ENSP00000265849			set()	7.005941038000225e-06	0	2.3910860312754053e-05	0	0	0	0	0	0	0.224	0	0	0	0.01	0.01	827350	Uncertain_significance		['Uncertain significance', 'Uncertain significance']	['Labcorp Genetics (formerly Invitae), Labcorp', 'Ambry Genetics']	['2022', '2023']	2	['Uncertain significance']	No_clingen_labs	0	0					not_in_region	0	1	0	0	0	0	0	0	-1	0	0	0	VUS	1.7802397085013562e-11	0	1	VUS_low
chr7:5997338	['T', 'C']	chr7:5997338:T:C	PMS2	ENST00000265849	missense_variant	MODERATE		ENSP00000265849.7:p.His264Arg	ENST00000265849.12:c.791A>G	NC_000007.14:g.5997338T>C	2025-07-15	ENSP00000265849			set()	7.022274655206314e-06	1.5504356724239512e-05	0	0	0	0	0	0	0	0.302	0	0	0	0	0	863758	Uncertain_significance		['Uncertain significance', 'Uncertain significance', 'Uncertain significance', 'Uncertain significance']	['Baylor Genetics', 'Color Diagnostics, LLC DBA Color Health', 'Labcorp Genetics (formerly Invitae), Labcorp', 'Ambry Genetics']	['2023', '2021', '2023', '2022']	4	['Uncertain significance']	No_clingen_labs	0	0					not_in_region	0	1	0	0	0	0	0	0	-1	0	0	0	VUS	0.000793958	0	1	VUS_low
chr7:5997340	['C', 'T']	chr7:5997340:C:T	PMS2	ENST00000265849	synonymous_variant	LOW		ENSP00000265849.7:p.Leu263=	ENST00000265849.12:c.789G>A	NC_000007.14:g.5997340C>T	2025-07-15	ENSP00000265849			set()	2.112557039040054e-05	0	0	0	0.000990753	0	0	0.00026971	0.0002695		0	0	0	0	0	231124	Benign/Likely_benign		['Likely benign', 'Likely benign', 'Benign', 'Likely benign', 'Likely benign', 'Likely benign', 'Likely benign', 'Likely benign', 'Likely benign', 'Likely benign']	['Color Diagnostics, LLC DBA Color Health', 'Ambry Genetics', 'Myriad Genetics, Inc.', 'Center for Genomic Medicine, Rigshospitalet, Copenhagen University Hospital', 'Counsyl', 'Genetic Services Laboratory, University of Chicago', 'GeneDx', 'CeGaT Center for Human Genetics Tuebingen', 'Labcorp Genetics (formerly Invitae), Labcorp', 'All of Us Research Program, National Institutes of Health']	['2018', '2015', '2023', '2023', '2016', '2019', '2021', '2022', '2024', '2023']	6	['Benign']	No_clingen_labs	0	0					not_in_region	0	0	0	-4	0	0	0	0	-1	0	0	0	VUS	0.00662813	0	-5	benign
chr7:5997342	['G', 'C']	chr7:5997342:G:C	PMS2	ENST00000265849	missense_variant	MODERATE		ENSP00000265849.7:p.Leu263Val	ENST00000265849.12:c.787C>G	NC_000007.14:g.5997342G>C	2025-07-15	ENSP00000265849													0.422	0	0	0	0	0	91368	Uncertain_significance		['Uncertain significance', 'Uncertain significance', 'Uncertain significance', 'Uncertain significance', 'Uncertain significance', 'Uncertain significance', 'Uncertain significance', 'Uncertain significance', 'Uncertain significance', 'Uncertain significance']	['Baylor Genetics', 'All of Us Research Program, National Institutes of Health', 'Ambry Genetics', 'GeneDx', 'ARUP Laboratories, Molecular Genetics and Genomics, ARUP Laboratories', 'Color Diagnostics, LLC DBA Color Health', 'Center for Genomic Medicine, Rigshospitalet, Copenhagen University Hospital', 'Myriad Genetics, Inc.', 'Counsyl', 'Labcorp Genetics (formerly Invitae), Labcorp']	['2023', '2023', '2023', '2016', '2022', '2023', '2023', '2023', '2016', '2023']	7	['Uncertain significance']	No_clingen_labs	0	0					not_in_region	0	1	0	0	0	0	0	0	-1	0	0	0			0	1	VUS_low
chr7:5997345	['C', 'T']	chr7:5997345:C:T	PMS2	ENST00000265849	missense_variant	MODERATE		ENSP00000265849.7:p.Ala262Thr	ENST00000265849.12:c.784G>A	NC_000007.14:g.5997345C>T	2025-07-15	ENSP00000265849													0.199	0	0	0.02	0.02	0.02	187306	Conflicting_classifications_of_pathogenicity	Uncertain_significance(6)|Likely_benign(1)	['Likely benign', 'Uncertain significance', 'Uncertain significance', 'Uncertain significance', 'Uncertain significance', 'Uncertain significance', 'Uncertain significance']	['Labcorp Genetics (formerly Invitae), Labcorp', 'Color Diagnostics, LLC DBA Color Health', 'All of Us Research Program, National Institutes of Health', 'Ambry Genetics', 'GeneDx', 'Sema4, Sema4', 'Institute of Human Genetics, University of Leipzig Medical Center']	['2024', '2023', '2023', '2024', '2016', '2021', '2019']	6	['Benign', 'Uncertain significance']	No_clingen_labs	0	0					not_in_region	0	1	0	0	0	0	0	0	-1	0	0	0	VUS	0.33489	0	1	VUS_low
chr7:5997348	['C', 'T']	chr7:5997348:C:T	PMS2	ENST00000265849	missense_variant	MODERATE		ENSP00000265849.7:p.Asp261Asn	ENST00000265849.12:c.781G>A	NC_000007.14:g.5997348C>T	2025-07-15	ENSP00000265849													0.347	0	0	0.02	0.02	0.02	411088	Uncertain_significance		['Uncertain significance', 'Uncertain significance']	['Ambry Genetics', 'Labcorp Genetics (formerly Invitae), Labcorp']	['2021', '2024']	2	['Uncertain significance']	No_clingen_labs	0	0					not_in_region	0	1	0	0	0	0	0	0	-1	0	0	0			0	1	VUS_low
chr7:5997349	['G', 'A']	chr7:5997349:G:A	PMS2	ENST00000265849	synonymous_variant	LOW		ENSP00000265849.7:p.Ser260=	ENST00000265849.12:c.780C>T	NC_000007.14:g.5997349G>A	2025-07-15	ENSP00000265849			set()	1.404494382022472e-05	0	2.39785152503357e-05	0	0	7.406310176270182e-05	0	2.330000000000001e-06	1.87e-06		0	0	0.03	0.01	0.03	183710	Likely_benign		['Likely benign', 'Likely benign', 'Likely benign']	['Labcorp Genetics (formerly Invitae), Labcorp', 'Color Diagnostics, LLC DBA Color Health', 'Ambry Genetics']	['2024', '2015', '2019']	3	['Benign']	No_clingen_labs	0	0					not_in_region	0	1	0	0	0	0	0	0	-1	0	0	0	VUS	3.4610261350626227e-12	0	0	benign
chr7:5997349	['G', 'C']	chr7:5997349:G:C	PMS2	ENST00000265849	synonymous_variant	LOW		ENSP00000265849.7:p.Ser260=	ENST00000265849.12:c.780C>G	NC_000007.14:g.5997349G>C	2025-07-15	ENSP00000265849			set()	0.8159044915397156	0.8119025450031037	0.8419322326742177	0.923397	0.8126657824933687	0.7347271648873073	0.8114525139664804	0.8952832100000017	0.895283		0	0	0.01	0.01	0.01	36693	Benign		['Benign', 'Benign', 'Benign', 'Benign', 'Benign', 'Benign', 'Benign', 'Benign', 'Benign', 'Benign', 'Benign', 'Benign', 'Benign', 'Benign', 'Benign', 'Benign', 'Benign', 'Benign', 'Benign', 'Benign', 'Benign', 'Benign', 'Benign']	['Color Diagnostics, LLC DBA Color Health', 'KCCC/NGS Laboratory, Kuwait Cancer Control Center', 'PreventionGenetics, part of Exact Sciences', 'Clinical Genetics DNA and cytogenetics Diagnostics Lab, Erasmus MC, Erasmus Medical Center', 'Joint Genome Diagnostic Labs from Nijmegen and Maastricht, Radboudumc and MUMC+', 'GeneDx', 'Illumina Laboratory Services, Illumina', 'ARUP Laboratories, Molecular Genetics and Genomics, ARUP Laboratories', 'Fulgent Genetics, Fulgent Genetics', 'Sema4, Sema4', 'Eurofins Ntd Llc (ga)', 'Diagnostic Laboratory, Department of Genetics, University Medical Center Groningen', 'Department of Pathology and Laboratory Medicine, Sinai Health System', 'Mayo Clinic Laboratories, Mayo Clinic', 'Center for Genomic Medicine, Rigshospitalet, Copenhagen University Hospital', 'Genome-Nilou Lab', 'Ambry Genetics', 'Clinical Genetics Laboratory, Department of Pathology, Netherlands Cancer Institute', "Women's Health and Genetics/Laboratory Corporation of America, LabCorp", 'Labcorp Genetics (formerly Invitae), Labcorp', 'International Society for Gastrointestinal Hereditary Tumours (InSiGHT)', 'Clinical Genetics, Academic Medical Center', 'Laboratory for Molecular Medicine, Mass General Brigham Personalized Medicine']	['2015', '2023', '-', '2015', '-', '2015', '2018', '2023', '2021', '2021', '2014', '-', '-', '-', '2023', '2021', '2014', '-', '2011', '2025', '2013', '-', '2017']	7	['Benign']	No_clingen_labs	0	0					not_in_region	0	0	-8	0	0	0	0	0	-1	0	0	0			0	-9	benign
chr7:5997349	['G', 'T']	chr7:5997349:G:T	PMS2	ENST00000265849	synonymous_variant	LOW		ENSP00000265849.7:p.Ser260=	ENST00000265849.12:c.780C>A	NC_000007.14:g.5997349G>T	2025-07-15	ENSP00000265849			set()	1.404494382022472e-05	3.102218085931441e-05	0	0	0	0	0	5.15e-06	4.929999999999999e-06		0	0	0	0.01	0.01	237927	Benign/Likely_benign		['Likely benign', 'Likely benign', 'Likely benign', 'Benign', 'Likely benign']	['Ambry Genetics', 'Color Diagnostics, LLC DBA Color Health', 'Labcorp Genetics (formerly Invitae), Labcorp', 'GeneDx', 'Center for Genomic Medicine, Rigshospitalet, Copenhagen University Hospital']	['2016', '2016', '2024', '2015', '2023']	4	['Benign']	No_clingen_labs	0	0					not_in_region	0	1	0	0	0	0	0	0	-1	0	0	0	VUS	5.8194844415464095e-18	0	0	benign
chr7:5997349	['GG', 'CA']	chr7:5997349:GG:CA	PMS2	ENST00000265849	missense_variant	MODERATE		ENSP00000265849.7:p.Ser260Leu	ENST00000265849.12:c.779_780delinsTG	NC_000007.14:g.5997349_5997350delinsCA	2025-07-15	ENSP00000265849																			182818	Conflicting_classifications_of_pathogenicity	Uncertain_significance(3)|Benign(1)|Likely_benign(1)	['Uncertain significance', 'Likely benign', 'Benign', 'Uncertain significance', 'Uncertain significance']	['Sema4, Sema4', 'Color Diagnostics, LLC DBA Color Health', 'Labcorp Genetics (formerly Invitae), Labcorp', 'Ambry Genetics', 'GeneDx']	['2021', '2022', '2025', '2023', '2024']	5	['Benign', 'Uncertain significance']	No_clingen_labs	0	0					not_in_region	0	1	0	0	0	0	0	0	0	0	0	0			0	1	VUS_low
chr7:5997349	['GG', 'CC']	chr7:5997349:GG:CC	PMS2	ENST00000265849	missense_variant	MODERATE		ENSP00000265849.7:p.Ser260Trp	ENST00000265849.12:c.779_780inv	NC_000007.14:g.5997349_5997350inv	2025-07-15	ENSP00000265849																			232473	Uncertain_significance		['Uncertain significance', 'Uncertain significance', 'Uncertain significance', 'Uncertain significance']	['Color Diagnostics, LLC DBA Color Health', 'Labcorp Genetics (formerly Invitae), Labcorp', "Women's Health and Genetics/Laboratory Corporation of America, LabCorp", 'Ambry Genetics']	['2023', '2024', '2023', '2022']	3	['Uncertain significance']	No_clingen_labs	0	0					not_in_region	0	1	0	0	0	0	0	0	0	0	0	0			0	1	VUS_low
chr7:5997350	['G', 'A']	chr7:5997350:G:A	PMS2	ENST00000265849	missense_variant	MODERATE		ENSP00000265849.7:p.Ser260Phe	ENST00000265849.12:c.779C>T	NC_000007.14:g.5997350G>A	2025-07-15	ENSP00000265849			set()	2.1201113765176464e-05	0	0	0	0.000660502	7.464914899970141e-05	0	0.00011681	0.00011708	0.373	0	0	0.01	0	0.01	827258	Uncertain_significance		['Uncertain significance', 'Uncertain significance', 'Uncertain significance']	['Neuberg Centre For Genomic Medicine, NCGM', 'Ambry Genetics', 'PreventionGenetics, part of Exact Sciences']	['-', '2019', '2023']	1	['Uncertain significance']	No_clingen_labs	0	0					not_in_region	0	0	0	0	0	0	0	0	-1	0	0	0	VUS	0.1481870428654608	0	0	VUS_low
chr7:5997350	['G', 'C']	chr7:5997350:G:C	PMS2	ENST00000265849	missense_variant	MODERATE		ENSP00000265849.7:p.Ser260Cys	ENST00000265849.12:c.779C>G	NC_000007.14:g.5997350G>C	2025-07-15	ENSP00000265849			set()	7.067037921725488e-06	1.5530844256693793e-05	0	0	0	0	0	0	0	0.3	0	0	0	0.01	0.01	455742	Uncertain_significance		['Uncertain significance', 'Uncertain significance', 'Uncertain significance']	['Ambry Genetics', 'Labcorp Genetics (formerly Invitae), Labcorp', 'All of Us Research Program, National Institutes of Health']	['2023', '2024', '2024']	3	['Uncertain significance']	No_clingen_labs	0	0					not_in_region	0	1	0	0	0	0	0	0	-1	0	0	0	VUS	0.2667999906461705	0	1	VUS_low
chr7:5997353	['C', 'A']	chr7:5997353:C:A	PMS2	ENST00000265849	missense_variant	MODERATE		ENSP00000265849.7:p.Cys259Phe	ENST00000265849.12:c.776G>T	NC_000007.14:g.5997353C>A	2025-07-15	ENSP00000265849													0.269	0	0	0.03	0.01	0.03							0	[]	no_data	0	0					not_in_region	0	1	0	0	0	0	0	0	-1	0	0	0			0	1	VUS_low
chr7:5997354	['A', 'G']	chr7:5997354:A:G	PMS2	ENST00000265849	missense_variant	MODERATE		ENSP00000265849.7:p.Cys259Arg	ENST00000265849.12:c.775T>C	NC_000007.14:g.5997354A>G	2025-07-15	ENSP00000265849													0.23	0	0	0.01	0.01	0.01	480314	Uncertain_significance		['Uncertain significance', 'Uncertain significance', 'Uncertain significance', 'Uncertain significance']	['Labcorp Genetics (formerly Invitae), Labcorp', 'Color Diagnostics, LLC DBA Color Health', 'Ambry Genetics', "CHEO Genetics Diagnostic Laboratory, Children's Hospital of Eastern Ontario"]	['2024', '2023', '2023', '2019']	3	['Uncertain significance']	No_clingen_labs	0	0					not_in_region	0	1	0	0	0	0	0	0	-1	0	0	0	VUS	0.2845051282770008	0	1	VUS_low
chr7:5997363	['C', 'A']	chr7:5997363:C:A	PMS2	ENST00000265849	missense_variant	MODERATE		ENSP00000265849.7:p.Gly256Cys	ENST00000265849.12:c.766G>T	NC_000007.14:g.5997363C>A	2025-07-15	ENSP00000265849													0.497	0	0	0	0.02	0.02	3603413	Uncertain_significance		['Uncertain significance']	['Labcorp Genetics (formerly Invitae), Labcorp']	['2024']	1	['Uncertain significance']	No_clingen_labs	0	0					not_in_region	0	1	0	0	0	0	0	0	-1	0	0	0			0	1	VUS_low
chr7:5997363	['C', 'T']	chr7:5997363:C:T	PMS2	ENST00000265849	missense_variant	MODERATE		ENSP00000265849.7:p.Gly256Ser	ENST00000265849.12:c.766G>A	NC_000007.14:g.5997363C>T	2025-07-15	ENSP00000265849			set()	2.1057951482479785e-05	1.5515422329795816e-05	2.39681702698816e-05	0	0	0	0.000466853	5.6e-06	5.549999999999999e-06	0.617	0	0	0	0.02	0.02	142671	Conflicting_classifications_of_pathogenicity	Uncertain_significance(11)|Benign(1)	['Uncertain significance', 'Uncertain significance', 'Uncertain significance', 'Uncertain significance', 'Uncertain significance', 'Uncertain significance', 'Benign', 'Uncertain significance', 'Uncertain significance', 'Uncertain significance', 'Uncertain significance', 'Uncertain significance']	['GeneDx', 'Counsyl', 'Color Diagnostics, LLC DBA Color Health', 'Myriad Genetics, Inc.', 'Baylor Genetics', 'Quest Diagnostics Nichols Institute San Juan Capistrano', 'Labcorp Genetics (formerly Invitae), Labcorp', 'All of Us Research Program, National Institutes of Health', 'Ambry Genetics', 'Sema4, Sema4', "Women's Health and Genetics/Laboratory Corporation of America, LabCorp", 'Fulgent Genetics, Fulgent Genetics']	['2023', '2018', '2022', '2023', '2023', '2023', '2025', '2024', '2023', '2021', '2016', '2018']	9	['Benign', 'Uncertain significance']	No_clingen_labs	0	0					not_in_region	0	1	0	0	0	0	0	0	-1	0	0	0	VUS	0.1375505215371579	0	1	VUS_low
chr7:5997364	['G', 'A']	chr7:5997364:G:A	PMS2	ENST00000265849	synonymous_variant	LOW		ENSP00000265849.7:p.Tyr255=	ENST00000265849.12:c.765C>T	NC_000007.14:g.5997364G>A	2025-07-15	ENSP00000265849			set()	2.122090966966117e-05	3.107230525432682e-05	0	0	0.000333333	0	0	5.64e-06	5.569999999999999e-06		0	0	0	0.01	0.01	138697	Benign/Likely_benign		['Likely benign', 'Benign', 'Likely benign', 'Likely benign', 'Likely benign', 'Likely benign']	['Labcorp Genetics (formerly Invitae), Labcorp', 'GeneDx', 'Color Diagnostics, LLC DBA Color Health', 'All of Us Research Program, National Institutes of Health', 'Ambry Genetics', 'PreventionGenetics, part of Exact Sciences']	['2025', '2014', '2015', '2024', '2015', '2018']	5	['Benign']	No_clingen_labs	0	0					not_in_region	0	1	0	0	0	0	0	0	-1	0	0	0	VUS	0.0306997	0	0	benign
chr7:5997364	['G', 'T']	chr7:5997364:G:T	PMS2	ENST00000265849	stop_gained	HIGH	HC	ENSP00000265849.7:p.Tyr255Ter	ENST00000265849.12:c.765C>A	NC_000007.14:g.5997364G>T	2025-07-15	ENSP00000265849			set()	7.0736365565537245e-06	1.553615262716341e-05	0	0	0	0	0	0	0		0	0	0.12	0.18	0.18	183716	Pathogenic		['Pathogenic', 'Pathogenic', 'Pathogenic', 'Pathogenic', 'Pathogenic', 'Pathogenic', 'Pathogenic', 'Pathogenic', 'Pathogenic', 'Pathogenic', 'Pathogenic', 'Pathogenic', 'Pathogenic', 'Pathogenic', 'Pathogenic', 'Pathogenic']	['GeneDx', "Women's Health and Genetics/Laboratory Corporation of America, LabCorp", 'Fulgent Genetics, Fulgent Genetics', 'Ambry Genetics', 'Myriad Genetics, Inc.', "St. Jude Molecular Pathology, St. Jude Children's Research Hospital", 'Baylor Genetics', 'Laboratory for Molecular Medicine, Mass General Brigham Personalized Medicine', 'Quest Diagnostics Nichols Institute San Juan Capistrano', 'PreventionGenetics, part of Exact Sciences', 'True Health Diagnostics', 'Color Diagnostics, LLC DBA Color Health', 'Revvity Omics, Revvity', 'Sema4, Sema4', 'All of Us Research Program, National Institutes of Health', 'Labcorp Genetics (formerly Invitae), Labcorp']	['2023', '2017', '2024', '2024', '2023', '2023', '2024', '2022', '2021', '2024', '2017', '2023', '2023', '2021', '2024', '2024']	10	['Pathogenic']	No_clingen_labs	0	1					not_in_region	0	1	0	0	4	0	0	0	0	0	8	0	VUS	6.651680070704052e-05	0	13	pathogenic
chr7:5997370	['T', 'C']	chr7:5997370:T:C	PMS2	ENST00000265849	synonymous_variant	LOW		ENSP00000265849.7:p.Glu253=	ENST00000265849.12:c.759A>G	NC_000007.14:g.5997370T>C	2025-07-15	ENSP00000265849														0	0	0	0.01	0.01	480347	Likely_benign		['Likely benign', 'Likely benign']	['Labcorp Genetics (formerly Invitae), Labcorp', 'Ambry Genetics']	['2024', '2016']	2	['Benign']	No_clingen_labs	0	0					not_in_region	0	1	0	0	0	0	0	0	-1	0	0	0	VUS	0.000499773	0	0	benign
chr7:5997371	['T', 'G']	chr7:5997371:T:G	PMS2	ENST00000265849	missense_variant	MODERATE		ENSP00000265849.7:p.Glu253Ala	ENST00000265849.12:c.758A>C	NC_000007.14:g.5997371T>G	2025-07-15	ENSP00000265849													0.68	0	0	0	0.1	0.1	234390	Uncertain_significance		['Uncertain significance', 'Uncertain significance', 'Uncertain significance', 'Uncertain significance']	['GeneDx', 'Labcorp Genetics (formerly Invitae), Labcorp', 'Color Diagnostics, LLC DBA Color Health', 'Ambry Genetics']	['2024', '2021', '2022', '2024']	4	['Uncertain significance']	No_clingen_labs	0	0					not_in_region	0	1	0	0	0	0	0	0	-1	0	0	0	VUS	7.893396769281762e-06	0	1	VUS_low
chr7:5997374	['C', 'T']	chr7:5997374:C:T	PMS2	ENST00000265849	missense_variant	MODERATE		ENSP00000265849.7:p.Cys252Tyr	ENST00000265849.12:c.755G>A	NC_000007.14:g.5997374C>T	2025-07-15	ENSP00000265849			set()	2.118015842758504e-05	1.552553951249806e-05	0	0	0.000664452	0	0	0.00011744	0.00011732	0.515	0.01	0	0.01	0	0.01	455741	Conflicting_classifications_of_pathogenicity	Uncertain_significance(6)|Likely_benign(2)	['Likely benign', 'Uncertain significance', 'Uncertain significance', 'Likely benign', 'Uncertain significance', 'Uncertain significance', 'Uncertain significance', 'Uncertain significance']	['Labcorp Genetics (formerly Invitae), Labcorp', 'GeneDx', 'Neuberg Centre For Genomic Medicine, NCGM', 'Ambry Genetics', "Women's Health and Genetics/Laboratory Corporation of America, LabCorp", 'Genetic Services Laboratory, University of Chicago', 'Color Diagnostics, LLC DBA Color Health', 'All of Us Research Program, National Institutes of Health']	['2025', '2024', '-', '2022', '2018', '2018', '2023', '2024']	5	['Benign', 'Uncertain significance']	No_clingen_labs	0	0					not_in_region	0	0	0	0	0	0	0	0	-1	0	0	0	VUS	0.0020638	0	0	VUS_low
chr7:5997375	['ACACGGAGT', 'A']	chr7:5997375:ACACGGAGT:A	PMS2	ENST00000265849	frameshift_variant	HIGH	HC	ENSP00000265849.7:p.Asp249ValfsTer2	ENST00000265849.12:c.746_753del	NC_000007.14:g.5997379_5997386del	2025-07-15	ENSP00000265849																			142778	Pathogenic/Likely_pathogenic		['Pathogenic', 'Pathogenic', 'Pathogenic', 'Pathogenic', 'Pathogenic', 'Likely pathogenic', 'Pathogenic', 'Pathogenic', 'Pathogenic']	['Ambry Genetics', 'Myriad Genetics, Inc.', 'Color Diagnostics, LLC DBA Color Health', 'GeneDx', 'Labcorp Genetics (formerly Invitae), Labcorp', 'Baylor Genetics', 'Revvity Omics, Revvity', 'Ambry Genetics', 'Department of Pathology and Laboratory Medicine, Sinai Health System']	['2014', '2023', '2022', '2023', '2025', '2023', '2022', '2021', '-']	7	['Pathogenic']	No_clingen_labs	0	1					not_in_region	0	1	0	0	4	0	0	0	0	0	8	0			0	13	pathogenic
chr7:5997378	['C', 'T']	chr7:5997378:C:T	PMS2	ENST00000265849	missense_variant	MODERATE		ENSP00000265849.7:p.Val251Met	ENST00000265849.12:c.751G>A	NC_000007.14:g.5997378C>T	2025-07-15	ENSP00000265849			set()	2.840465268210933e-05	3.107327077248151e-05	4.867838193058463e-05	0	0	0	0	9.64e-06	9.47e-06	0.559	0	0.02	0	0	0.02	182801	Conflicting_classifications_of_pathogenicity	Uncertain_significance(7)|Benign(1)|Likely_benign(1)	['Uncertain significance', 'Likely benign', 'Benign', 'Uncertain significance', 'Uncertain significance', 'Uncertain significance', 'Uncertain significance', 'Uncertain significance', 'Likely benign', 'Uncertain significance', 'Uncertain significance']	['Center for Genomic Medicine, Rigshospitalet, Copenhagen University Hospital', 'Ambry Genetics', 'Labcorp Genetics (formerly Invitae), Labcorp', 'GeneDx', 'Baylor Genetics', 'Quest Diagnostics Nichols Institute San Juan Capistrano', "Women's Health and Genetics/Laboratory Corporation of America, LabCorp", 'All of Us Research Program, National Institutes of Health', 'PreventionGenetics, part of Exact Sciences', 'True Health Diagnostics', 'Color Diagnostics, LLC DBA Color Health']	['2023', '2022', '2025', '2024', '2023', '2022', '2024', '2024', '2022', '2018', '2022']	7	['Benign', 'Uncertain significance']	No_clingen_labs	0	0					not_in_region	0	1	0	0	0	0	0	0	-1	0	0	0	VUS	0.372607	0	1	VUS_low
chr7:5997379	['G', 'A']	chr7:5997379:G:A	PMS2	ENST00000265849	synonymous_variant	LOW		ENSP00000265849.7:p.Ser250=	ENST00000265849.12:c.750C>T	NC_000007.14:g.5997379G>A	2025-07-15	ENSP00000265849			set()	7.052783028182921e-06	0	0	0	0	7.431629013079666e-05	0	0	0		0	0.05	0	0.01	0.05	186807	Likely_benign		['Likely benign', 'Likely benign', 'Likely benign', 'Likely benign', 'Likely benign', 'Likely benign', 'Likely benign', 'Likely benign', 'Likely benign']	['GeneDx', 'Quest Diagnostics Nichols Institute San Juan Capistrano', 'Color Diagnostics, LLC DBA Color Health', 'Ambry Genetics', "Women's Health and Genetics/Laboratory Corporation of America, LabCorp", 'Center for Genomic Medicine, Rigshospitalet, Copenhagen University Hospital', 'Labcorp Genetics (formerly Invitae), Labcorp', 'Mendelics', 'PreventionGenetics, part of Exact Sciences']	['2018', '2016', '2016', '2014', '2019', '2024', '2025', '2019', '2022']	5	['Benign']	No_clingen_labs	0	0					not_in_region	0	1	0	0	0	0	0	0	-1	0	0	0	VUS	0.00485923	0	0	benign
chr7:5997382	['G', 'A']	chr7:5997382:G:A	PMS2	ENST00000265849	synonymous_variant	LOW		ENSP00000265849.7:p.Asp249=	ENST00000265849.12:c.747C>T	NC_000007.14:g.5997382G>A	2025-07-15	ENSP00000265849														0	0.01	0	0	0.01	1674604	Likely_benign		['Likely benign']	['Labcorp Genetics (formerly Invitae), Labcorp']	['2024']	1	['Benign']	No_clingen_labs	0	0					not_in_region	0	1	0	0	0	0	0	0	-1	0	0	0	VUS	3.089746707690337e-12	0	0	benign
chr7:5997385	['A', 'C']	chr7:5997385:A:C	PMS2	ENST00000265849	missense_variant	MODERATE		ENSP00000265849.7:p.Ser248Arg	ENST00000265849.12:c.744T>G	NC_000007.14:g.5997385A>C	2025-07-15	ENSP00000265849													0.591	0	0.01	0.01	0	0.01	1389540	Uncertain_significance		['Uncertain significance']	['Labcorp Genetics (formerly Invitae), Labcorp']	['2024']	1	['Uncertain significance']	No_clingen_labs	0	0					not_in_region	0	1	0	0	0	0	0	0	-1	0	0	0			0	1	VUS_low
chr7:5997386	['C', 'G']	chr7:5997386:C:G	PMS2	ENST00000265849	missense_variant	MODERATE		ENSP00000265849.7:p.Ser248Thr	ENST00000265849.12:c.743G>C	NC_000007.14:g.5997386C>G	2025-07-15	ENSP00000265849													0.311	0	0	0	0	0	921651	Uncertain_significance		['Uncertain significance']	['Color Diagnostics, LLC DBA Color Health']	['2023']	1	['Uncertain significance']	No_clingen_labs	0	0					not_in_region	0	1	0	0	0	0	0	0	-1	0	0	0			0	1	VUS_low
chr7:5997387	['TAGGGGG', 'TCTTCACACACA']	chr7:5997387:TAGGGGG:TCTTCACACACA	PMS2	ENST00000265849	stop_gained	HIGH	HC	ENSP00000265849.7:p.Pro246CysfsTer3	ENST00000265849.12:c.736_741delinsTGTGTGTGAAG	NC_000007.14:g.5997388_5997393delinsCTTCACACACA	2025-07-15	ENSP00000265849																									0	[]	no_data	0	0					not_in_region	0	1	0	0	0	0	0	0	0	0	8	0			0	9	pathogenic
chr7:5997389	['G', 'A']	chr7:5997389:G:A	PMS2	ENST00000265849	missense_variant	MODERATE		ENSP00000265849.7:p.Pro247Leu	ENST00000265849.12:c.740C>T	NC_000007.14:g.5997389G>A	2025-07-15	ENSP00000265849													0.732	0	0	0	0	0	1758778	Uncertain_significance		['Uncertain significance', 'Uncertain significance', 'Uncertain significance']	['All of Us Research Program, National Institutes of Health', 'GeneDx', 'Ambry Genetics']	['2023', '2023', '2024']	3	['Uncertain significance']	No_clingen_labs	0	0					not_in_region	0	1	0	0	0	1	0	0	-1	0	0	0	VUS	2.9782146878054544e-11	0	2	VUS_low
chr7:5997390	['G', 'A']	chr7:5997390:G:A	PMS2	ENST00000265849	missense_variant	MODERATE		ENSP00000265849.7:p.Pro247Ser	ENST00000265849.12:c.739C>T	NC_000007.14:g.5997390G>A	2025-07-15	ENSP00000265849													0.667	0	0	0	0	0	237926	Uncertain_significance		['Uncertain significance', 'Uncertain significance', 'Uncertain significance']	['Color Diagnostics, LLC DBA Color Health', 'Labcorp Genetics (formerly Invitae), Labcorp', 'Ambry Genetics']	['2019', '2022', '2024']	3	['Uncertain significance']	No_clingen_labs	0	0					not_in_region	0	1	0	0	0	0	0	0	-1	0	0	0	VUS	1.240346229478325e-06	0	1	VUS_low
chr7:5997391	['G', 'C']	chr7:5997391:G:C	PMS2	ENST00000265849	synonymous_variant	LOW		ENSP00000265849.7:p.Pro246=	ENST00000265849.12:c.738C>G	NC_000007.14:g.5997391G>C	2025-07-15	ENSP00000265849			set()	4.940293029952291e-05	1.5535669898086004e-05	2.413127413127413e-05	0	0	0.000373413	0	0.0001463	0.00014654		0.01	0	0.01	0	0.01	219729	Benign/Likely_benign		['Likely benign', 'Benign', 'Likely benign', 'Likely benign', 'Likely benign', 'Likely benign', 'Likely benign', 'Likely benign', 'Likely benign', 'Likely benign']	['Quest Diagnostics Nichols Institute San Juan Capistrano', 'Myriad Genetics, Inc.', 'Counsyl', 'GeneDx', 'Sema4, Sema4', 'PreventionGenetics, part of Exact Sciences', 'Labcorp Genetics (formerly Invitae), Labcorp', 'Color Diagnostics, LLC DBA Color Health', 'Ambry Genetics', "Women's Health and Genetics/Laboratory Corporation of America, LabCorp"]	['2023', '2023', '2016', '2021', '2022', '2019', '2025', '2016', '2015', '2023']	7	['Benign']	No_clingen_labs	0	0					not_in_region	0	0	0	0	0	0	0	0	-1	0	0	0	VUS	0.0406708	0	-1	benign
chr7:5997392	['G', 'T']	chr7:5997392:G:T	PMS2	ENST00000265849	missense_variant	MODERATE		ENSP00000265849.7:p.Pro246His	ENST00000265849.12:c.737C>A	NC_000007.14:g.5997392G>T	2025-07-15	ENSP00000265849													0.557	0.01	0	0	0	0.01	920882	Uncertain_significance		['Uncertain significance', 'Uncertain significance', 'Uncertain significance', 'Uncertain significance']	['Color Diagnostics, LLC DBA Color Health', 'Labcorp Genetics (formerly Invitae), Labcorp', 'All of Us Research Program, National Institutes of Health', 'Ambry Genetics']	['2023', '2025', '2024', '2022']	4	['Uncertain significance']	No_clingen_labs	0	0					not_in_region	0	1	0	0	0	0	0	0	-1	0	0	0			0	1	VUS_low
chr7:5997393	['G', 'T']	chr7:5997393:G:T	PMS2	ENST00000265849	missense_variant	MODERATE		ENSP00000265849.7:p.Pro246Thr	ENST00000265849.12:c.736C>A	NC_000007.14:g.5997393G>T	2025-07-15	ENSP00000265849			set()	7.08446094336682e-06	0	0	0	0.000335121	0	0	0	0	0.401	0.01	0	0	0	0.01	434028	Uncertain_significance		['Uncertain significance', 'Uncertain significance', 'Uncertain significance', 'Uncertain significance', 'Uncertain significance', 'Uncertain significance']	['Labcorp Genetics (formerly Invitae), Labcorp', 'Neuberg Centre For Genomic Medicine, NCGM', 'Ambry Genetics', 'All of Us Research Program, National Institutes of Health', 'Color Diagnostics, LLC DBA Color Health', 'Department of Pathology and Laboratory Medicine, Sinai Health System']	['2024', '-', '2023', '2024', '2023', '-']	4	['Uncertain significance']	No_clingen_labs	0	0					not_in_region	0	1	0	0	0	0	0	0	-1	0	0	0	VUS	2.0884288209129703e-11	0	1	VUS_low
chr7:5997394	['C', 'A']	chr7:5997394:C:A	PMS2	ENST00000265849	synonymous_variant	LOW		ENSP00000265849.7:p.Leu245=	ENST00000265849.12:c.735G>T	NC_000007.14:g.5997394C>A	2025-07-15	ENSP00000265849			set()	7.404116688879017e-05	0	0.000256568	0	0	0	0	0.00013913	0.00013896		0.01	0.01	0	0	0.01	186505	Conflicting_classifications_of_pathogenicity	Uncertain_significance(1)|Likely_benign(6)	['Likely benign', 'Likely benign', 'Likely benign', 'Uncertain significance', 'Likely benign', 'Likely benign', 'Likely benign']	['Ambry Genetics', 'Color Diagnostics, LLC DBA Color Health', 'All of Us Research Program, National Institutes of Health', 'Sema4, Sema4', "Women's Health and Genetics/Laboratory Corporation of America, LabCorp", 'Labcorp Genetics (formerly Invitae), Labcorp', 'GeneDx']	['2014', '2016', '2023', '2021', '2023', '2025', '2018']	6	['Benign', 'Uncertain significance']	No_clingen_labs	0	0					not_in_region	0	0	0	0	0	0	0	0	-1	0	0	0	VUS	0.00873938	0	-1	VUS_low
chr7:5997396	['G', 'T']	chr7:5997396:G:T	PMS2	ENST00000265849	missense_variant	MODERATE		ENSP00000265849.7:p.Leu245Met	ENST00000265849.12:c.733C>A	NC_000007.14:g.5997396G>T	2025-07-15	ENSP00000265849			set()	7.1814316902217625e-06	0	0	0	0	0	0	0	0	0.359	0.01	0.01	0	0	0.01	41719	Uncertain_significance		['Uncertain significance', 'Uncertain significance', 'Uncertain significance', 'Uncertain significance', 'Uncertain significance', 'Uncertain significance']	['Quest Diagnostics Nichols Institute San Juan Capistrano', 'GeneDx', 'Ambry Genetics', 'Biesecker Lab/Clinical Genomics Section, National Institutes of Health', 'Labcorp Genetics (formerly Invitae), Labcorp', 'Color Diagnostics, LLC DBA Color Health']	['2024', '2016', '2024', '2012', '2024', '2020']	5	['Uncertain significance']	No_clingen_labs	0	0					not_in_region	0	1	0	0	0	0	0	0	-1	0	0	0	VUS	4.933114623102284e-06	0	1	VUS_low
chr7:5997399	['G', 'A']	chr7:5997399:G:A	PMS2	ENST00000265849	stop_gained	HIGH	HC	ENSP00000265849.7:p.Gln244Ter	ENST00000265849.12:c.730C>T	NC_000007.14:g.5997399G>A	2025-07-15	ENSP00000265849			{'AS_VQSR'}	7.652514616302917e-06	0	0	0	0	0	0	0	0		0.02	0.1	0	0.01	0.1	620098	Pathogenic		['Pathogenic', 'Pathogenic', 'Pathogenic', 'Pathogenic', 'Pathogenic', 'Pathogenic', 'Pathogenic']	['Ambry Genetics', 'Quest Diagnostics Nichols Institute San Juan Capistrano', 'GeneDx', 'Myriad Genetics, Inc.', 'Color Diagnostics, LLC DBA Color Health', 'Baylor Genetics', 'Labcorp Genetics (formerly Invitae), Labcorp']	['2022', '2019', '2018', '2023', '2022', '2023', '2023']	7	['Pathogenic']	No_clingen_labs	0	1					not_in_region	0	1	0	0	4	0	0	0	-1	0	8	0			0	13	pathogenic
chr7:5997399	['G', 'C']	chr7:5997399:G:C	PMS2	ENST00000265849	missense_variant	MODERATE		ENSP00000265849.7:p.Gln244Glu	ENST00000265849.12:c.730C>G	NC_000007.14:g.5997399G>C	2025-07-15	ENSP00000265849													0.582	0	0.01	0	0	0.01	1339671	Uncertain_significance		['Uncertain significance', 'Uncertain significance', 'Uncertain significance', 'Uncertain significance']	['Baylor Genetics', 'Labcorp Genetics (formerly Invitae), Labcorp', 'Ambry Genetics', "Women's Health and Genetics/Laboratory Corporation of America, LabCorp"]	['2024', '2021', '2020', '2022']	3	['Uncertain significance']	No_clingen_labs	0	0					not_in_region	0	1	0	0	0	0	0	0	-1	0	0	2			0	3	VUS_high
chr7:5997407	['G', 'C']	chr7:5997407:G:C	PMS2	ENST00000265849	missense_variant	MODERATE		ENSP00000265849.7:p.Pro241Arg	ENST00000265849.12:c.722C>G	NC_000007.14:g.5997407G>C	2025-07-15	ENSP00000265849													0.829	0.01	0	0.01	0	0.01	525657	Uncertain_significance		['Uncertain significance', 'Uncertain significance']	['Labcorp Genetics (formerly Invitae), Labcorp', 'Ambry Genetics']	['2021', '2021']	2	['Uncertain significance']	No_clingen_labs	0	0					not_in_region	0	1	0	0	0	1	0	0	-1	0	0	0			0	2	VUS_low
chr7:5997409	['A', 'T']	chr7:5997409:A:T	PMS2	ENST00000265849	synonymous_variant	LOW		ENSP00000265849.7:p.Ile240=	ENST00000265849.12:c.720T>A	NC_000007.14:g.5997409A>T	2025-07-15	ENSP00000265849			set()	7.276113973049274e-06	1.5881082454580103e-05	0	0	0	0	0	0	0		0	0	0	0	0	380243	Likely_benign		['Likely benign', 'Likely benign', 'Likely benign', 'Likely benign', 'Likely benign']	['Labcorp Genetics (formerly Invitae), Labcorp', 'Ambry Genetics', 'All of Us Research Program, National Institutes of Health', 'GeneDx', 'Color Diagnostics, LLC DBA Color Health']	['2024', '2017', '2023', '2021', '2017']	5	['Benign']	No_clingen_labs	0	0					not_in_region	0	1	0	0	0	0	0	0	-1	0	0	0	VUS	0.0171281	0	0	benign
chr7:5997415	['G', 'T']	chr7:5997415:G:T	PMS2	ENST00000265849	missense_variant	MODERATE		ENSP00000265849.7:p.Ser238Arg	ENST00000265849.12:c.714C>A	NC_000007.14:g.5997415G>T	2025-07-15	ENSP00000265849			set()	9.49006706314058e-05	0	0.000294906	0	0	0	0.000542299	0.00016447	0.00016486	0.57	0	0	0	0	0	93236	Conflicting_classifications_of_pathogenicity	Uncertain_significance(12)|Benign(1)	['Benign', 'Uncertain significance', 'Uncertain significance', 'Uncertain significance', 'Uncertain significance', 'Uncertain significance', 'Uncertain significance', 'Uncertain significance', 'Uncertain significance', 'Uncertain significance', 'Uncertain significance', 'Uncertain significance', 'Uncertain significance']	['Labcorp Genetics (formerly Invitae), Labcorp', 'Mendelics', 'Color Diagnostics, LLC DBA Color Health', 'Eurofins Ntd Llc (ga)', 'GeneDx', 'Centogene AG - the Rare Disease Company', 'Myriad Genetics, Inc.', "St. Jude Molecular Pathology, St. Jude Children's Research Hospital", 'Counsyl', 'Baylor Genetics', 'Ambry Genetics', 'All of Us Research Program, National Institutes of Health', 'Quest Diagnostics Nichols Institute San Juan Capistrano']	['2025', '2018', '2022', '2013', '2024', '2018', '2023', '2021', '2017', '2023', '2024', '2024', '2024']	8	['Benign', 'Uncertain significance']	No_clingen_labs	0	0					not_in_region	0	0	0	0	0	0	0	0	-1	0	0	0	VUS	0.0203012	0	0	VUS_low
chr7:5997416	['C', 'G']	chr7:5997416:C:G	PMS2	ENST00000265849	missense_variant	MODERATE		ENSP00000265849.7:p.Ser238Thr	ENST00000265849.12:c.713G>C	NC_000007.14:g.5997416C>G	2025-07-15	ENSP00000265849													0.358	0.03	0.01	0	0	0.03	3340306	Uncertain_significance		['Uncertain significance']	['GeneDx']	['2023']	1	['Uncertain significance']	No_clingen_labs	0	0					not_in_region	0	1	0	0	0	0	0	0	-1	0	0	0	VUS	0.000140395	0	1	VUS_low
chr7:5997416	['C', 'T']	chr7:5997416:C:T	PMS2	ENST00000265849	missense_variant	MODERATE		ENSP00000265849.7:p.Ser238Asn	ENST00000265849.12:c.713G>A	NC_000007.14:g.5997416C>T	2025-07-15	ENSP00000265849			set()	8.257092842751923e-06	0	0	0.000395883	0	0	0	0	0	0.232	0.01	0	0	0	0.01	411017	Conflicting_classifications_of_pathogenicity	Uncertain_significance(5)|Likely_benign(1)	['Uncertain significance', 'Uncertain significance', 'Uncertain significance', 'Uncertain significance', 'Likely benign', 'Uncertain significance']	['All of Us Research Program, National Institutes of Health', 'Ambry Genetics', 'Baylor Genetics', 'Color Diagnostics, LLC DBA Color Health', 'Mendelics', 'Labcorp Genetics (formerly Invitae), Labcorp']	['2023', '2024', '2024', '2023', '2019', '2024']	5	['Uncertain significance']	No_clingen_labs	0	0					not_in_region	0	1	0	0	0	0	0	0	-1	0	0	0	VUS	0.00275603	0	1	VUS_low
chr7:5997418	['T', 'C']	chr7:5997418:T:C	PMS2	ENST00000265849	synonymous_variant	LOW		ENSP00000265849.7:p.Gln237=	ENST00000265849.12:c.711A>G	NC_000007.14:g.5997418T>C	2025-07-15	ENSP00000265849														0.16	0.01	0	0	0.16	411068	Conflicting_classifications_of_pathogenicity	Uncertain_significance(1)|Benign(1)|Likely_benign(6)	['Benign', 'Likely benign', 'Likely benign', 'Uncertain significance', 'Likely benign', 'Likely benign', 'Likely benign', 'Likely benign']	['GeneDx', 'Quest Diagnostics Nichols Institute San Juan Capistrano', 'Labcorp Genetics (formerly Invitae), Labcorp', 'Genetic Services Laboratory, University of Chicago', 'All of Us Research Program, National Institutes of Health', 'Ambry Genetics', 'Color Diagnostics, LLC DBA Color Health', "Women's Health and Genetics/Laboratory Corporation of America, LabCorp"]	['2015', '2022', '2024', '2019', '2023', '2017', '2016', '2022']	6	['Benign']	No_clingen_labs	0	0					not_in_region	0	1	0	0	0	0	0	0	0	0	0	0	VUS	0.037617	0	1	benign
chr7:5997419	['T', 'A']	chr7:5997419:T:A	PMS2	ENST00000265849	missense_variant	MODERATE		ENSP00000265849.7:p.Gln237Leu	ENST00000265849.12:c.710A>T	NC_000007.14:g.5997419T>A	2025-07-15	ENSP00000265849													0.632	0.13	0.02	0	0	0.13	127795	Uncertain_significance		['Uncertain significance', 'Uncertain significance', 'Uncertain significance', 'Uncertain significance', 'Uncertain significance', 'Uncertain significance', 'Uncertain significance', 'Uncertain significance', 'Uncertain significance', 'Uncertain significance', 'Uncertain significance', 'Uncertain significance']	['Fulgent Genetics, Fulgent Genetics', 'Color Diagnostics, LLC DBA Color Health', 'CeGaT Center for Human Genetics Tuebingen', 'Myriad Genetics, Inc.', 'All of Us Research Program, National Institutes of Health', 'Counsyl', 'Labcorp Genetics (formerly Invitae), Labcorp', 'Quest Diagnostics Nichols Institute San Juan Capistrano', 'Baylor Genetics', 'Department of Pathology and Laboratory Medicine, Sinai Health System', 'GeneDx', 'Ambry Genetics']	['2018', '2023', '2023', '2023', '2024', '2017', '2024', '2021', '2023', '-', '2024', '2024']	8	['Uncertain significance']	No_clingen_labs	0	0					not_in_region	0	1	0	0	0	0	0	0	0	0	0	0	VUS	4.455705745926441e-05	0	1	VUS_low
chr7:5997421	['C', 'A']	chr7:5997421:C:A	PMS2	ENST00000265849	missense_variant	MODERATE		ENSP00000265849.7:p.Leu236Phe	ENST00000265849.12:c.708G>T	NC_000007.14:g.5997421C>A	2025-07-15	ENSP00000265849			{'AS_VQSR'}	0.000109086	0.000105574	0.000162464	0	0.00052521	0	0	6.364999999999998e-05	6.333999999999992e-05	0.54	0.01	0.01	0	0	0.01	41718	Conflicting_classifications_of_pathogenicity	Uncertain_significance(7)|Likely_benign(3)	['Uncertain significance', 'Uncertain significance', 'Likely benign', 'Uncertain significance', 'Uncertain significance', 'Uncertain significance', 'Uncertain significance', 'Uncertain significance', 'Likely benign', 'Uncertain significance', 'Likely benign']	['Baylor Genetics', 'Myriad Genetics, Inc.', 'Labcorp Genetics (formerly Invitae), Labcorp', 'Mendelics', 'GeneDx', 'Fulgent Genetics, Fulgent Genetics', "Women's Health and Genetics/Laboratory Corporation of America, LabCorp", 'Biesecker Lab/Clinical Genomics Section, National Institutes of Health', 'Color Diagnostics, LLC DBA Color Health', 'Counsyl', 'Ambry Genetics']	['2024', '2023', '2024', '2019', '2023', '2024', '2022', '2012', '2016', '2016', '2023']	6	['Benign', 'Uncertain significance']	No_clingen_labs	0	0					not_in_region	0	0	0	0	0	0	0	0	-1	0	0	0	Benign	0.1001333981957491	-4	-4	benign
chr7:5997424	['C', 'A']	chr7:5997424:C:A	PMS2	ENST00000265849	splice_acceptor_variant	HIGH	HC		ENST00000265849.12:c.706-1G>T	NC_000007.14:g.5997424C>A		ENSP00000265849			{'AS_VQSR'}	1.041710071252969e-05	0	3.308409978164494e-05	0	0	0	0	0	0		0.31	0.98	0	0	0.98	1756960	Likely_pathogenic		['Likely pathogenic', 'Likely pathogenic', 'Likely pathogenic', 'Likely pathogenic', 'Likely pathogenic']	['Myriad Genetics, Inc.', 'Revvity Omics, Revvity', 'Ambry Genetics', 'Laboratory for Molecular Medicine, Mass General Brigham Personalized Medicine', 'Labcorp Genetics (formerly Invitae), Labcorp']	['2024', '2023', '2024', '2018', '2023']	4	['Pathogenic']	No_clingen_labs	0	1					not_in_region	0	1	0	0	4	0	0	1	0	0	0	0			0	1	pathogenic
chr7:5997424	['C', 'CT']	chr7:5997424:C:CT	PMS2	ENST00000265849	splice_acceptor_variant	HIGH	LC		ENST00000265849.12:c.706-2_706-1insA	NC_000007.14:g.5997425dup		ENSP00000265849			set()	1.0416232656972626e-05	2.2547914317925597e-05	0	0	0	0	0	0	0		0.02	0.28	0	0	0.28	630463	Conflicting_classifications_of_pathogenicity	Uncertain_significance(1)|Likely_benign(1)	['Likely benign', 'Uncertain significance']	['Color Diagnostics, LLC DBA Color Health', 'Labcorp Genetics (formerly Invitae), Labcorp']	['2017', '2024']	2	['Benign', 'Uncertain significance']	No_clingen_labs	0	0					not_in_region	0	1	0	0	0	0	0	1	0	0	4	0	Benign	0.288193	-4	1	VUS_low
chr7:5997425	['T', 'C']	chr7:5997425:T:C	PMS2	ENST00000265849	splice_acceptor_variant	HIGH	HC		ENST00000265849.12:c.706-2A>G	NC_000007.14:g.5997425T>C		ENSP00000265849														0.24	0.98	0	0	0.98	1172908	Likely_pathogenic		['Likely pathogenic', 'Likely pathogenic', 'Likely pathogenic', 'Likely pathogenic', 'Likely pathogenic']	['Labcorp Genetics (formerly Invitae), Labcorp', 'Ambry Genetics', 'Myriad Genetics, Inc.', "Women's Health and Genetics/Laboratory Corporation of America, LabCorp", 'Revvity Omics, Revvity']	['2024', '2023', '2024', '2021', '2023']	3	['Pathogenic']	No_clingen_labs	0	1					not_in_region	0	1	0	0	4	0	0	1	0	0	0	0			0	1	pathogenic
chr7:5997445	['TCA', 'T']	chr7:5997445:TCA:T	PMS2	ENST00000265849	intron_variant	MODIFIER			ENST00000265849.12:c.706-24_706-23del	NC_000007.14:g.5997448_5997449del		ENSP00000265849			set()	1.412668813923264e-05	3.116526942375417e-05	0	0	0	0	0	5.17e-06	4.939999999999999e-06		0	0	0	0	0	1756962	Likely_benign		['Likely benign']	['Ambry Genetics']	['2022']	1	['Benign']	No_clingen_labs	0	0					not_in_region	0	1	0	0	0	0	0	0	-1	0	0	0	VUS	0.000466991	0	0	benign
chr7:5997446	['C', 'T']	chr7:5997446:C:T	PMS2	ENST00000265849	intron_variant	MODIFIER			ENST00000265849.12:c.706-23G>A	NC_000007.14:g.5997446C>T		ENSP00000265849			set()	1.423588867535056e-05	0	4.854840275754928e-05	0	0	0	0	8.05e-06	8.01e-06		0	0	0	0	0							0	[]	no_data	0	0					not_in_region	0	1	0	0	0	0	0	0	-1	0	0	0			0	0	VUS_low
chr7:5997448	['C', 'T']	chr7:5997448:C:T	PMS2	ENST00000265849	intron_variant	MODIFIER			ENST00000265849.12:c.706-25G>A	NC_000007.14:g.5997448C>T		ENSP00000265849														0	0	0	0	0							0	[]	no_data	0	0					not_in_region	0	1	0	0	0	0	0	0	-1	0	0	0	VUS	7.481773306469377e-09	0	0	VUS_low
chr7:5997449	['A', 'G']	chr7:5997449:A:G	PMS2	ENST00000265849	intron_variant	MODIFIER			ENST00000265849.12:c.706-26T>C	NC_000007.14:g.5997449A>G		ENSP00000265849														0	0	0	0	0							0	[]	no_data	0	0					not_in_region	0	1	0	0	0	0	0	0	-1	0	0	0			0	0	VUS_low
chr7:5997450	['G', 'C']	chr7:5997450:G:C	PMS2	ENST00000265849	intron_variant	MODIFIER			ENST00000265849.12:c.706-27C>G	NC_000007.14:g.5997450G>C		ENSP00000265849			set()	7.047713017125942e-06	0	0	0.000320718	0	0	0	0	0		0	0.06	0	0	0.06							0	[]	no_data	0	0					not_in_region	0	1	0	0	0	0	0	0	-1	0	0	0			0	0	VUS_low
chr7:5997451	['T', 'G']	chr7:5997451:T:G	PMS2	ENST00000265849	intron_variant	MODIFIER			ENST00000265849.12:c.706-28A>C	NC_000007.14:g.5997451T>G		ENSP00000265849														0	0.22	0	0	0.22							0	[]	no_data	0	0					not_in_region	0	1	0	0	0	0	0	1	0	0	0	0	VUS	0.00039216	0	2	VUS_low
chr7:5997456	['T', 'A']	chr7:5997456:T:A	PMS2	ENST00000265849	intron_variant	MODIFIER			ENST00000265849.12:c.706-33A>T	NC_000007.14:g.5997456T>A		ENSP00000265849			set()	6.991246958807573e-06	1.5489947024381177e-05	0	0	0	0	0	0	0		0	0	0	0	0							0	[]	no_data	0	0					not_in_region	0	1	0	0	0	0	0	0	-1	0	0	0			0	0	VUS_low
chr7:5997457	['C', 'T']	chr7:5997457:C:T	PMS2	ENST00000265849	intron_variant	MODIFIER			ENST00000265849.12:c.706-34G>A	NC_000007.14:g.5997457C>T		ENSP00000265849			set()	1.403429982878154e-05	3.102988177615043e-05	0	0	0	0	0	5.15e-06	4.929999999999999e-06		0	0	0	0	0							0	[]	no_data	0	0					not_in_region	0	1	0	0	0	0	0	0	-1	0	0	0			0	0	VUS_low
chr7:5997462	['T', 'C']	chr7:5997462:T:C	PMS2	ENST00000265849	intron_variant	MODIFIER			ENST00000265849.12:c.706-39A>G	NC_000007.14:g.5997462T>C		ENSP00000265849			set()	3.502872355331372e-05	0	0.000119377	0	0	0	0	4.6989999999999975e-05	4.625999999999996e-05		0	0	0	0	0							0	[]	no_data	0	0					not_in_region	0	0	0	0	0	0	0	0	-1	0	0	0	VUS	0.1933022988856958	0	-1	VUS_low
chr7:5997462	['T', 'G']	chr7:5997462:T:G	PMS2	ENST00000265849	intron_variant	MODIFIER			ENST00000265849.12:c.706-39A>C	NC_000007.14:g.5997462T>G		ENSP00000265849														0	0	0	0	0							0	[]	no_data	0	0					not_in_region	0	1	0	0	0	0	0	0	-1	0	0	0			0	0	VUS_low
chr7:5997465	['A', 'C']	chr7:5997465:A:C	PMS2	ENST00000265849	intron_variant	MODIFIER			ENST00000265849.12:c.706-42T>G	NC_000007.14:g.5997465A>C		ENSP00000265849														0	0	0	0	0							0	[]	no_data	0	0					not_in_region	0	1	0	0	0	0	0	0	-1	0	0	0			0	0	VUS_low
chr7:5997468	['C', 'T']	chr7:5997468:C:T	PMS2	ENST00000265849	intron_variant	MODIFIER			ENST00000265849.12:c.706-45G>A	NC_000007.14:g.5997468C>T		ENSP00000265849														0	0	0	0	0							0	[]	no_data	0	0					not_in_region	0	1	0	0	0	0	0	0	-1	0	0	0	VUS	7.837421084510846e-09	0	0	VUS_low
chr7:5997468	['CAG', 'C']	chr7:5997468:CAG:C	PMS2	ENST00000265849	intron_variant	MODIFIER			ENST00000265849.12:c.706-47_706-46del	NC_000007.14:g.5997471_5997472del		ENSP00000265849			set()	7.045627483583688e-06	0	0	0	0.000331565	0	0	0	0		0	0	0	0	0							0	[]	no_data	0	0					not_in_region	0	1	0	0	0	0	0	0	-1	0	0	0	VUS	5.404579004045679e-06	0	0	VUS_low
chr7:5997470	['G', 'A']	chr7:5997470:G:A	PMS2	ENST00000265849	intron_variant	MODIFIER			ENST00000265849.12:c.706-47C>T	NC_000007.14:g.5997470G>A		ENSP00000265849														0	0	0	0	0							0	[]	no_data	0	0					not_in_region	0	1	0	0	0	0	0	0	-1	0	0	0			0	0	VUS_low
chr7:5997471	['A', 'G']	chr7:5997471:A:G	PMS2	ENST00000265849	intron_variant	MODIFIER			ENST00000265849.12:c.706-48T>C	NC_000007.14:g.5997471A>G		ENSP00000265849														0	0	0	0	0	1697541	Likely_benign		['Likely benign']	['Center for Genomic Medicine, Rigshospitalet, Copenhagen University Hospital']	['2023']	0	[]	No_clingen_labs	0	0					not_in_region	0	1	0	0	0	0	0	0	-1	0	0	0	VUS		0	0	VUS_low
chr7:5997474	['G', 'C']	chr7:5997474:G:C	PMS2	ENST00000265849	intron_variant	MODIFIER			ENST00000265849.12:c.706-51C>G	NC_000007.14:g.5997474G>C		ENSP00000265849														0	0	0	0	0							0	[]	no_data	0	0					not_in_region	0	1	0	0	0	0	0	0	-1	0	0	0			0	0	VUS_low
chr7:5997483	['C', 'G']	chr7:5997483:C:G	PMS2	ENST00000265849	intron_variant	MODIFIER			ENST00000265849.12:c.706-60G>C	NC_000007.14:g.5997483C>G		ENSP00000265849			set()	7.036208328056177e-06	1.5534221890825488e-05	0	0	0	0	0	0	0		0	0	0	0	0							0	[]	no_data	0	0					not_in_region	0	1	0	0	0	0	0	0	-1	0	0	0	VUS	0.00237168	0	0	VUS_low
chr7:5997484	['T', 'A']	chr7:5997484:T:A	PMS2	ENST00000265849	intron_variant	MODIFIER			ENST00000265849.12:c.706-61A>T	NC_000007.14:g.5997484T>A		ENSP00000265849														0	0	0	0	0							0	[]	no_data	0	0					not_in_region	0	1	0	0	0	0	0	0	-1	0	0	0	VUS	0.000377165	0	0	VUS_low
chr7:5997529	['A', 'C']	chr7:5997529:A:C	PMS2	ENST00000265849	intron_variant	MODIFIER			ENST00000265849.12:c.706-106T>G	NC_000007.14:g.5997529A>C		ENSP00000265849			set()	0.001362	0	0.00437866	0	0	0.000587544	0.00139925	0.00386058	0.00386065		0	0	0	0	0							0	[]	no_data	0	0					not_in_region	0	0	-8	0	0	0	0	0	-1	0	0	0			0	-9	benign
chr7:5997537	['G', 'T']	chr7:5997537:G:T	PMS2	ENST00000265849	intron_variant	MODIFIER			ENST00000265849.12:c.706-114C>A	NC_000007.14:g.5997537G>T		ENSP00000265849			set()	0.0310576	0.000387609	0.1014938907980145	0	0.000328731	0.00811209	0.019141	0.0989476	0.0989476		0	0	0	0	0							0	[]	no_data	0	0					not_in_region	0	0	-8	0	0	0	0	0	-1	0	0	0			0	-9	benign
chr7:5997541	['C', 'A']	chr7:5997541:C:A	PMS2	ENST00000265849	intron_variant	MODIFIER			ENST00000265849.12:c.706-118G>T	NC_000007.14:g.5997541C>A		ENSP00000265849														0	0	0	0	0							0	[]	no_data	0	0					not_in_region	0	1	0	0	0	0	0	0	-1	0	0	0			0	0	VUS_low
chr7:5997541	['C', 'CTTTTG']	chr7:5997541:C:CTTTTG	PMS2	ENST00000265849	intron_variant	MODIFIER			ENST00000265849.12:c.706-119_706-118insCAAAA	NC_000007.14:g.5997556_5997560dup		ENSP00000265849			set()	2.099370188943317e-05	0	0	0	0.000987492	0	0	0.00026819	0.00026904													0	[]	no_data	0	0					not_in_region	0	0	0	-4	0	0	0	0	0	0	0	0			0	-4	benign
chr7:5997541	['CTTTTG', 'C']	chr7:5997541:CTTTTG:C	PMS2	ENST00000265849	intron_variant	MODIFIER			ENST00000265849.12:c.706-123_706-119del	NC_000007.14:g.5997556_5997560del		ENSP00000265849																									0	[]	no_data	0	0					not_in_region	0	1	0	0	0	0	0	0	0	0	0	0			0	1	VUS_low
chr7:5997545	['T', 'C']	chr7:5997545:T:C	PMS2	ENST00000265849	intron_variant	MODIFIER			ENST00000265849.12:c.706-122A>G	NC_000007.14:g.5997545T>C		ENSP00000265849			set()	6.9817775605669206e-06	0	2.379592613744527e-05	0	0	0	0	0	0		0	0	0	0	0							0	[]	no_data	0	0					not_in_region	0	1	0	0	0	0	0	0	-1	0	0	0			0	0	VUS_low
chr7:5997547	['T', 'C']	chr7:5997547:T:C	PMS2	ENST00000265849	intron_variant	MODIFIER			ENST00000265849.12:c.706-124A>G	NC_000007.14:g.5997547T>C		ENSP00000265849			set()	0.000132696	7.747133560582585e-05	2.3802723031514804e-05	0.00415601	0	0	0	0.00245821	0.00245783		0	0	0	0	0							0	[]	no_data	0	0					not_in_region	0	0	-8	0	0	0	0	0	-1	0	0	0			0	-9	benign
chr7:5997571	['G', 'T']	chr7:5997571:G:T	PMS2	ENST00000265849	intron_variant	MODIFIER			ENST00000265849.12:c.706-148C>A	NC_000007.14:g.5997571G>T		ENSP00000265849														0	0	0	0	0							0	[]	no_data	0	0					not_in_region	0	1	0	0	0	0	0	0	-1	0	0	0			0	0	VUS_low
chr7:5997601	['A', 'G']	chr7:5997601:A:G	PMS2	ENST00000265849	intron_variant	MODIFIER			ENST00000265849.12:c.706-178T>C	NC_000007.14:g.5997601A>G		ENSP00000265849			set()	0.0959724	0.1041653753176718	0.095061	0.0329495	0.0348684	0.1080564539841223	0.1128731343283582	0.103462	0.1034626700000019		0	0	0	0.01	0.01							0	[]	no_data	0	0					not_in_region	0	0	-8	0	0	0	0	0	-1	0	0	0			0	-9	benign
chr7:5997608	['A', 'T']	chr7:5997608:A:T	PMS2	ENST00000265849	intron_variant	MODIFIER			ENST00000265849.12:c.706-185T>A	NC_000007.14:g.5997608A>T		ENSP00000265849			set()	7.680920593246377e-05	0.000108409	4.759411736709343e-05	0	0	0.0001468	0	4.9929999999999984e-05	5.084999999999994e-05		0	0	0	0.01	0.01							0	[]	no_data	0	0					not_in_region	0	0	0	0	0	0	0	0	-1	0	0	0			0	-1	VUS_low
chr7:5997639	['G', 'GGAA']	chr7:5997639:G:GGAA	PMS2	ENST00000265849	intron_variant	MODIFIER			ENST00000265849.12:c.706-217_706-216insTTC	NC_000007.14:g.5997640_5997641insAAG		ENSP00000265849																									0	[]	no_data	0	0					not_in_region	0	1	0	0	0	0	0	0	0	0	0	0			0	1	VUS_low
chr7:5997640	['G', 'C']	chr7:5997640:G:C	PMS2	ENST00000265849	intron_variant	MODIFIER			ENST00000265849.12:c.706-217C>G	NC_000007.14:g.5997640G>C		ENSP00000265849			set()	6.981387620603471e-06	1.5489467162329617e-05	0	0	0	0	0	0	0		0	0	0.03	0	0.03							0	[]	no_data	0	0					not_in_region	0	1	0	0	0	0	0	0	-1	0	0	0			0	0	VUS_low
chr7:5997657	['G', 'A']	chr7:5997657:G:A	PMS2	ENST00000265849	intron_variant	MODIFIER			ENST00000265849.12:c.706-234C>T	NC_000007.14:g.5997657G>A		ENSP00000265849			set()	2.793374116595436e-05	6.194827319188477e-05	0	0	0	0	0	2.045e-05	2.0740000000000005e-05		0	0	0	0.02	0.02							0	[]	no_data	0	0					not_in_region	0	0	0	0	0	0	0	0	-1	0	0	0			0	-1	VUS_low
chr7:5997657	['G', 'C']	chr7:5997657:G:C	PMS2	ENST00000265849	intron_variant	MODIFIER			ENST00000265849.12:c.706-234C>G	NC_000007.14:g.5997657G>C		ENSP00000265849			set()	6.983435291488589e-06	0	0	0	0	7.33998825601879e-05	0	0	0		0	0	0.02	0	0.02							0	[]	no_data	0	0					not_in_region	0	1	0	0	0	0	0	0	-1	0	0	0			0	0	VUS_low
chr7:5997663	['G', 'C']	chr7:5997663:G:C	PMS2	ENST00000265849	intron_variant	MODIFIER			ENST00000265849.12:c.706-240C>G	NC_000007.14:g.5997663G>C		ENSP00000265849														0	0	0	0.02	0.02							0	[]	no_data	0	0					not_in_region	0	1	0	0	0	0	0	0	-1	0	0	0			0	0	VUS_low
chr7:5997669	['C', 'T']	chr7:5997669:C:T	PMS2	ENST00000265849	intron_variant	MODIFIER			ENST00000265849.12:c.706-246G>A	NC_000007.14:g.5997669C>T		ENSP00000265849			set()	0.000502751	0	9.521995810321844e-05	0	0	0.00447608	0.00325581	0.0035767	0.00357633		0	0	0	0	0							0	[]	no_data	0	0					not_in_region	0	0	-8	0	0	0	0	0	-1	0	0	0			0	-9	benign
chr7:5998908	['T', 'C']	chr7:5998908:T:C	PMS2	ENST00000265849	intron_variant	MODIFIER			ENST00000265849.12:c.705+200A>G	NC_000007.14:g.5998908T>C		ENSP00000265849														0	0	0	0	0							0	[]	no_data	0	0					not_in_region	0	1	0	0	0	0	0	0	-1	0	0	0			0	0	VUS_low
chr7:5998909	['G', 'C']	chr7:5998909:G:C	PMS2	ENST00000265849	intron_variant	MODIFIER			ENST00000265849.12:c.705+199C>G	NC_000007.14:g.5998909G>C		ENSP00000265849			{'AC0'}	0	0	0	0	0	0	0	0	0		0	0	0	0	0							0	[]	no_data	0	0					not_in_region	0	1	0	0	0	0	0	0	-1	0	0	0			0	0	VUS_low
chr7:5998920	['G', 'T']	chr7:5998920:G:T	PMS2	ENST00000265849	intron_variant	MODIFIER			ENST00000265849.12:c.705+188C>A	NC_000007.14:g.5998920G>T		ENSP00000265849			set()	1.400560224089636e-05	0	0	0	0	0	0	2.330000000000001e-06	1.87e-06		0	0	0	0	0							0	[]	no_data	0	0					not_in_region	0	1	0	0	0	0	0	0	-1	0	0	0			0	0	VUS_low
chr7:5998921	['C', 'T']	chr7:5998921:C:T	PMS2	ENST00000265849	intron_variant	MODIFIER			ENST00000265849.12:c.705+187G>A	NC_000007.14:g.5998921C>T		ENSP00000265849			set()	6.360244233378561e-05	0	0.000120861	0	0	0.000299312	0	0.00010145	0.00010169		0	0	0	0	0							0	[]	no_data	0	0					not_in_region	0	0	0	0	0	0	0	0	-1	0	0	0			0	-1	VUS_low
chr7:5998958	['C', 'A']	chr7:5998958:C:A	PMS2	ENST00000265849	intron_variant	MODIFIER			ENST00000265849.12:c.705+150G>T	NC_000007.14:g.5998958C>A		ENSP00000265849			set()	1.4129682223446795e-05	3.109356052361556e-05	0	0	0	0	0	5.16e-06	4.929999999999999e-06		0	0	0	0	0							0	[]	no_data	0	0					not_in_region	0	1	0	0	0	0	0	0	-1	0	0	0			0	0	VUS_low
chr7:5998977	['G', 'A']	chr7:5998977:G:A	PMS2	ENST00000265849	intron_variant	MODIFIER			ENST00000265849.12:c.705+131C>T	NC_000007.14:g.5998977G>A		ENSP00000265849														0	0	0	0	0							0	[]	no_data	0	0					not_in_region	0	1	0	0	0	0	0	0	-1	0	0	0			0	0	VUS_low
chr7:5998978	['A', 'G']	chr7:5998978:A:G	PMS2	ENST00000265849	intron_variant	MODIFIER			ENST00000265849.12:c.705+130T>C	NC_000007.14:g.5998978A>G		ENSP00000265849			set()	8.382791804982731e-06	0	0	0.000387297	0	0	0	0	0		0	0	0	0	0							0	[]	no_data	0	0					not_in_region	0	1	0	0	0	0	0	0	-1	0	0	0			0	0	VUS_low
chr7:5999009	['A', 'G']	chr7:5999009:A:G	PMS2	ENST00000265849	intron_variant	MODIFIER			ENST00000265849.12:c.705+99T>C	NC_000007.14:g.5999009A>G		ENSP00000265849			set()	1.4058765640376775e-05	0	0	0	0	0.000147842	0	2.54e-05	2.611000000000001e-05		0	0	0	0	0							0	[]	no_data	0	0					not_in_region	0	0	0	0	0	0	0	0	-1	0	0	0			0	-1	VUS_low
chr7:5999010	['T', 'C']	chr7:5999010:T:C	PMS2	ENST00000265849	intron_variant	MODIFIER			ENST00000265849.12:c.705+98A>G	NC_000007.14:g.5999010T>C		ENSP00000265849														0	0	0	0	0							0	[]	no_data	0	0					not_in_region	0	1	0	0	0	0	0	0	-1	0	0	0	VUS	0.0160887	0	0	VUS_low
chr7:5999019	['T', 'A']	chr7:5999019:T:A	PMS2	ENST00000265849	intron_variant	MODIFIER			ENST00000265849.12:c.705+89A>T	NC_000007.14:g.5999019T>A		ENSP00000265849			set()	6.99036727389657e-06	1.5494747280671853e-05	0	0	0	0	0	0	0		0	0	0	0	0							0	[]	no_data	0	0					not_in_region	0	1	0	0	0	0	0	0	-1	0	0	0	VUS	0.3656977889211456	0	0	VUS_low
chr7:5999041	['G', 'C']	chr7:5999041:G:C	PMS2	ENST00000265849	intron_variant	MODIFIER			ENST00000265849.12:c.705+67C>G	NC_000007.14:g.5999041G>C		ENSP00000265849			set()	0.000188806	0	0.000619874	0	0	7.359434795407713e-05	0	0.00043425	0.000434		0	0	0	0	0							0	[]	no_data	0	0					not_in_region	0	0	0	-4	0	0	0	0	-1	0	0	0	VUS	1.585306025900331e-05	0	-5	benign
chr7:5999043	['G', 'C']	chr7:5999043:G:C	PMS2	ENST00000265849	intron_variant	MODIFIER			ENST00000265849.12:c.705+65C>G	NC_000007.14:g.5999043G>C		ENSP00000265849														0	0	0	0	0							0	[]	no_data	0	0					not_in_region	0	1	0	0	0	0	0	0	-1	0	0	0	VUS	0.000388584	0	0	VUS_low
chr7:5999055	['C', 'A']	chr7:5999055:C:A	PMS2	ENST00000265849	intron_variant	MODIFIER			ENST00000265849.12:c.705+53G>T	NC_000007.14:g.5999055C>A		ENSP00000265849														0	0	0	0	0							0	[]	no_data	0	0					not_in_region	0	1	0	0	0	0	0	0	-1	0	0	0			0	0	VUS_low
chr7:5999055	['C', 'G']	chr7:5999055:C:G	PMS2	ENST00000265849	intron_variant	MODIFIER			ENST00000265849.12:c.705+53G>C	NC_000007.14:g.5999055C>G		ENSP00000265849														0	0	0	0	0							0	[]	no_data	0	0					not_in_region	0	1	0	0	0	0	0	0	-1	0	0	0			0	0	VUS_low
chr7:5999056	['C', 'T']	chr7:5999056:C:T	PMS2	ENST00000265849	intron_variant	MODIFIER			ENST00000265849.12:c.705+52G>A	NC_000007.14:g.5999056C>T		ENSP00000265849			set()	6.988608568034104e-06	0	2.381746296384509e-05	0	0	0	0	0	0		0	0	0	0	0							0	[]	no_data	0	0					not_in_region	0	1	0	0	0	0	0	0	-1	0	0	0	VUS	0.00317919	0	0	VUS_low
chr7:5999057	['G', 'A']	chr7:5999057:G:A	PMS2	ENST00000265849	intron_variant	MODIFIER			ENST00000265849.12:c.705+51C>T	NC_000007.14:g.5999057G>A		ENSP00000265849														0	0	0	0	0							0	[]	no_data	0	0					not_in_region	0	1	0	0	0	0	0	0	-1	0	0	0	VUS	0.00659152	0	0	VUS_low
chr7:5999059	['T', 'C']	chr7:5999059:T:C	PMS2	ENST00000265849	intron_variant	MODIFIER			ENST00000265849.12:c.705+49A>G	NC_000007.14:g.5999059T>C		ENSP00000265849														0	0	0	0	0							0	[]	no_data	0	0					not_in_region	0	1	0	0	0	0	0	0	-1	0	0	0	VUS	6.09051	0	0	VUS_low
chr7:5999061	['T', 'C']	chr7:5999061:T:C	PMS2	ENST00000265849	intron_variant	MODIFIER			ENST00000265849.12:c.705+47A>G	NC_000007.14:g.5999061T>C		ENSP00000265849			set()	6.991931311266798e-06	1.549858962834382e-05	0	0	0	0	0	0	0		0	0	0.01	0	0.01							0	[]	no_data	0	0					not_in_region	0	1	0	0	0	0	0	0	-1	0	0	0	VUS	0.00158133	0	0	VUS_low
chr7:5999067	['C', 'T']	chr7:5999067:C:T	PMS2	ENST00000265849	intron_variant	MODIFIER			ENST00000265849.12:c.705+41G>A	NC_000007.14:g.5999067C>T		ENSP00000265849			set()	4.891479043506212e-05	0	0	0	0	0	0	2.23e-05	2.2050000000000004e-05		0	0	0.03	0	0.03							0	[]	no_data	0	0					not_in_region	0	0	0	0	0	0	0	0	-1	0	0	0	VUS	0.0110618	0	-1	VUS_low
chr7:5999068	['T', 'G']	chr7:5999068:T:G	PMS2	ENST00000265849	intron_variant	MODIFIER			ENST00000265849.12:c.705+40A>C	NC_000007.14:g.5999068T>G		ENSP00000265849														0	0	0.02	0	0.02							0	[]	no_data	0	0					not_in_region	0	1	0	0	0	0	0	0	-1	0	0	0			0	0	VUS_low
chr7:5999072	['G', 'A']	chr7:5999072:G:A	PMS2	ENST00000265849	intron_variant	MODIFIER			ENST00000265849.12:c.705+36C>T	NC_000007.14:g.5999072G>A		ENSP00000265849			set()	0.0107051	0.0139435	0.00286096	0	0.0220105	0.00734862	0.00746965	0.0177811	0.0177816		0	0	0.01	0	0.01	801247	Benign		['Benign', 'Benign', 'Benign', 'Benign']	['Quest Diagnostics Nichols Institute San Juan Capistrano', 'Center for Genomic Medicine, Rigshospitalet, Copenhagen University Hospital', 'Joint Genome Diagnostic Labs from Nijmegen and Maastricht, Radboudumc and MUMC+', 'Clinical Genetics Laboratory, Department of Pathology, Netherlands Cancer Institute']	['2019', '2023', '-', '-']	1	['Benign']	No_clingen_labs	0	0					not_in_region	0	0	-8	0	0	0	0	0	-1	0	0	0			0	-9	benign
chr7:5999072	['G', 'T']	chr7:5999072:G:T	PMS2	ENST00000265849	intron_variant	MODIFIER			ENST00000265849.12:c.705+36C>A	NC_000007.14:g.5999072G>T		ENSP00000265849														0	0	0.01	0	0.01							0	[]	no_data	0	0					not_in_region	0	1	0	0	0	0	0	0	-1	0	0	0			0	0	VUS_low
chr7:5999075	['A', 'G']	chr7:5999075:A:G	PMS2	ENST00000265849	intron_variant	MODIFIER			ENST00000265849.12:c.705+33T>C	NC_000007.14:g.5999075A>G		ENSP00000265849														0	0	0	0.01	0.01							0	[]	no_data	0	0					not_in_region	0	1	0	0	0	0	0	0	-1	0	0	0			0	0	VUS_low
chr7:5999077	['A', 'G']	chr7:5999077:A:G	PMS2	ENST00000265849	intron_variant	MODIFIER			ENST00000265849.12:c.705+31T>C	NC_000007.14:g.5999077A>G		ENSP00000265849														0	0	0	0.01	0.01							0	[]	no_data	0	0					not_in_region	0	1	0	0	0	0	0	0	-1	0	0	0			0	0	VUS_low
chr7:5999079	['G', 'A']	chr7:5999079:G:A	PMS2	ENST00000265849	intron_variant	MODIFIER			ENST00000265849.12:c.705+29C>T	NC_000007.14:g.5999079G>A		ENSP00000265849														0	0	0.01	0	0.01							0	[]	no_data	0	0					not_in_region	0	1	0	0	0	0	0	0	-1	0	0	0			0	0	VUS_low
chr7:5999082	['G', 'T']	chr7:5999082:G:T	PMS2	ENST00000265849	intron_variant	MODIFIER			ENST00000265849.12:c.705+26C>A	NC_000007.14:g.5999082G>T		ENSP00000265849														0	0	0.01	0	0.01							0	[]	no_data	0	0					not_in_region	0	1	0	0	0	0	0	0	-1	0	0	0	VUS	8.78705530945888e-07	0	0	VUS_low
chr7:5999083	['C', 'A']	chr7:5999083:C:A	PMS2	ENST00000265849	intron_variant	MODIFIER			ENST00000265849.12:c.705+25G>T	NC_000007.14:g.5999083C>A		ENSP00000265849														0	0	0.01	0	0.01							0	[]	no_data	0	0					not_in_region	0	1	0	0	0	0	0	0	-1	0	0	0			0	0	VUS_low
chr7:5999083	['C', 'T']	chr7:5999083:C:T	PMS2	ENST00000265849	intron_variant	MODIFIER			ENST00000265849.12:c.705+25G>A	NC_000007.14:g.5999083C>T		ENSP00000265849			set()	2.0956452491722203e-05	3.097125867195243e-05	2.3834493278672892e-05	0	0	0	0	5.57e-06	5.549999999999999e-06		0	0	0.01	0	0.01							0	[]	no_data	0	0					not_in_region	0	1	0	0	0	0	0	0	-1	0	0	0			0	0	VUS_low
chr7:5999084	['G', 'A']	chr7:5999084:G:A	PMS2	ENST00000265849	intron_variant	MODIFIER			ENST00000265849.12:c.705+24C>T	NC_000007.14:g.5999084G>A		ENSP00000265849														0	0	0.02	0	0.02							0	[]	no_data	0	0					not_in_region	0	1	0	0	0	0	0	0	-1	0	0	0	VUS	0.00115288	0	0	VUS_low
chr7:5999084	['GT', 'G']	chr7:5999084:GT:G	PMS2	ENST00000265849	intron_variant	MODIFIER			ENST00000265849.12:c.705+23del	NC_000007.14:g.5999086del		ENSP00000265849														0	0	0.04	0	0.04							0	[]	no_data	0	0					not_in_region	0	1	0	0	0	0	0	0	-1	0	0	0			0	0	VUS_low
chr7:5999085	['T', 'C']	chr7:5999085:T:C	PMS2	ENST00000265849	intron_variant	MODIFIER			ENST00000265849.12:c.705+23A>G	NC_000007.14:g.5999085T>C		ENSP00000265849														0	0	0	0.06	0.06							0	[]	no_data	0	0					not_in_region	0	1	0	0	0	0	0	0	-1	0	0	0	VUS	5.810725680073879e-05	0	0	VUS_low
chr7:5999086	['T', 'C']	chr7:5999086:T:C	PMS2	ENST00000265849	intron_variant	MODIFIER			ENST00000265849.12:c.705+22A>G	NC_000007.14:g.5999086T>C		ENSP00000265849			set()	0.000230421	0	0	0	0	0.00242469	0	0.001774	0.00177404		0	0	0	0.01	0.01							0	[]	no_data	0	0					not_in_region	0	0	0	-4	0	0	0	0	-1	0	0	0			0	-5	benign
chr7:5999091	['T', 'C']	chr7:5999091:T:C	PMS2	ENST00000265849	intron_variant	MODIFIER			ENST00000265849.12:c.705+17A>G	NC_000007.14:g.5999091T>C		ENSP00000265849			set()	0.3382260343934963	0.4130232558139535	0.2046203045200706	0.3709987195902688	0.3568614576493762	0.3511326860841424	0.3370577281191806	0.4088696599999998	0.408869		0	0	0	0.02	0.02	36692	Benign		['Benign', 'Benign', 'Benign', 'Benign', 'Benign', 'Benign', 'Benign', 'Benign', 'Benign', 'Benign', 'Benign', 'Benign', 'Benign', 'Benign', 'Benign', 'Benign', 'Benign', 'Benign']	['Mayo Clinic Laboratories, Mayo Clinic', 'Eurofins Ntd Llc (ga)', 'Joint Genome Diagnostic Labs from Nijmegen and Maastricht, Radboudumc and MUMC+', 'Labcorp Genetics (formerly Invitae), Labcorp', 'International Society for Gastrointestinal Hereditary Tumours (InSiGHT)', 'Clinical Genetics, Academic Medical Center', 'Clinical Genetics Laboratory, Department of Pathology, Netherlands Cancer Institute', "CHEO Genetics Diagnostic Laboratory, Children's Hospital of Eastern Ontario", "Women's Health and Genetics/Laboratory Corporation of America, LabCorp", 'PreventionGenetics, part of Exact Sciences', 'Genome-Nilou Lab', 'Color Diagnostics, LLC DBA Color Health', 'GeneDx', 'Ambry Genetics', 'ARUP Laboratories, Molecular Genetics and Genomics, ARUP Laboratories', 'KCCC/NGS Laboratory, Kuwait Cancer Control Center', 'Diagnostic Laboratory, Department of Genetics, University Medical Center Groningen', 'Clinical Genetics DNA and cytogenetics Diagnostics Lab, Erasmus MC, Erasmus Medical Center']	['-', '2013', '-', '2025', '2013', '-', '-', '2021', '2011', '-', '2021', '2015', '2015', '2014', '2023', '2023', '-', '2015']	5	['Benign']	No_clingen_labs	0	0					not_in_region	0	0	-8	0	0	0	0	0	-1	0	0	0			0	-9	benign
chr7:5999095	['C', 'A']	chr7:5999095:C:A	PMS2	ENST00000265849	intron_variant	MODIFIER			ENST00000265849.12:c.705+13G>T	NC_000007.14:g.5999095C>A		ENSP00000265849														0	0	0.04	0	0.04	2125679	Likely_benign		['Likely benign']	['Labcorp Genetics (formerly Invitae), Labcorp']	['2022']	1	['Benign']	No_clingen_labs	0	0					not_in_region	0	1	0	0	0	0	0	0	-1	0	0	0			0	0	benign
chr7:5999095	['C', 'T']	chr7:5999095:C:T	PMS2	ENST00000265849	intron_variant	MODIFIER			ENST00000265849.12:c.705+13G>A	NC_000007.14:g.5999095C>T		ENSP00000265849			set()	6.984020560956532e-06	1.5487068297971194e-05	0	0	0	0	0	0	0		0	0	0	0.03	0.03	548853	Likely_benign		['Likely benign', 'Likely benign', 'Likely benign']	['Color Diagnostics, LLC DBA Color Health', 'Counsyl', 'Labcorp Genetics (formerly Invitae), Labcorp']	['2017', '2018', '2025']	2	['Benign']	No_clingen_labs	0	0					not_in_region	0	1	0	0	0	0	0	0	-1	0	0	0	VUS	0.1569211231810117	0	0	benign
chr7:5999096	['G', 'A']	chr7:5999096:G:A	PMS2	ENST00000265849	intron_variant	MODIFIER			ENST00000265849.12:c.705+12C>T	NC_000007.14:g.5999096G>A		ENSP00000265849			set()	3.4933765580459446e-05	0	0.000119138	0	0	0	0	4.6909999999999976e-05	4.620999999999996e-05		0	0	0.01	0	0.01	378383	Benign/Likely_benign		['Likely benign', 'Benign', 'Likely benign', 'Likely benign']	['Labcorp Genetics (formerly Invitae), Labcorp', 'GeneDx', 'Color Diagnostics, LLC DBA Color Health', 'Department of Pathology and Laboratory Medicine, Sinai Health System']	['2024', '2015', '2017', '-']	3	['Benign']	No_clingen_labs	0	0					not_in_region	0	0	0	0	0	0	0	0	-1	0	0	0	VUS	0.00599196	0	-1	benign
chr7:5999097	['G', 'A']	chr7:5999097:G:A	PMS2	ENST00000265849	intron_variant	MODIFIER			ENST00000265849.12:c.705+11C>T	NC_000007.14:g.5999097G>A		ENSP00000265849														0	0	0.52	0.01	0.52							0	[]	no_data	0	0					not_in_region	0	1	0	0	0	0	0	1	0	0	0	0			0	2	VUS_low
chr7:5999097	['G', 'C']	chr7:5999097:G:C	PMS2	ENST00000265849	intron_variant	MODIFIER			ENST00000265849.12:c.705+11C>G	NC_000007.14:g.5999097G>C		ENSP00000265849														0	0	0.02	0.01	0.02	2156674	Likely_benign		['Likely benign']	['Labcorp Genetics (formerly Invitae), Labcorp']	['2022']	1	['Benign']	No_clingen_labs	0	0					not_in_region	0	1	0	0	0	0	0	0	-1	0	0	0	VUS	3.572774832787098e-06	0	0	benign
chr7:5999098	['C', 'T']	chr7:5999098:C:T	PMS2	ENST00000265849	intron_variant	MODIFIER			ENST00000265849.12:c.705+10G>A	NC_000007.14:g.5999098C>T		ENSP00000265849														0	0	0.06	0	0.06	508821	Likely_benign		['Likely benign', 'Likely benign']	['Labcorp Genetics (formerly Invitae), Labcorp', 'GeneDx']	['2024', '2017']	2	['Benign']	No_clingen_labs	0	0					not_in_region	0	1	0	0	0	0	0	0	-1	0	0	0	VUS	0.0251291	0	0	benign
chr7:5999099	['C', 'T']	chr7:5999099:C:T	PMS2	ENST00000265849	intron_variant	MODIFIER			ENST00000265849.12:c.705+9G>A	NC_000007.14:g.5999099C>T		ENSP00000265849														0	0	0	0.04	0.04	2785235	Likely_benign		['Likely benign']	['Labcorp Genetics (formerly Invitae), Labcorp']	['2024']	1	['Benign']	No_clingen_labs	0	0					not_in_region	0	1	0	0	0	0	0	0	-1	0	0	0	VUS	4.198286202159982e-15	0	0	benign
chr7:5999105	['T', 'C']	chr7:5999105:T:C	PMS2	ENST00000265849	splice_donor_region_variant	LOW			ENST00000265849.12:c.705+3A>G	NC_000007.14:g.5999105T>C		ENSP00000265849														0	0	0.02	0.63	0.63	360544	Uncertain_significance		['Uncertain significance', 'Uncertain significance', 'Uncertain significance', 'Uncertain significance', 'Uncertain significance', 'Uncertain significance', 'Uncertain significance']	['Labcorp Genetics (formerly Invitae), Labcorp', 'Color Diagnostics, LLC DBA Color Health', 'Genetic Services Laboratory, University of Chicago', 'Illumina Laboratory Services, Illumina', 'Department of Pathology and Laboratory Medicine, Sinai Health System', 'Ambry Genetics', 'All of Us Research Program, National Institutes of Health']	['2024', '2023', '2021', '2016', '-', '2024', '2023']	4	['Uncertain significance']	No_clingen_labs	0	0					not_in_region	0	1	0	0	0	0	0	1	0	0	0	0	VUS	0.00261727	0	2	VUS_low
chr7:5999108	['C', 'G']	chr7:5999108:C:G	PMS2	ENST00000265849	missense_variant	MODERATE	OS	ENSP00000265849.7:p.Gln235His	ENST00000265849.12:c.705G>C	NC_000007.14:g.5999108C>G	2025-06-15	ENSP00000265849													0.828	0	0	0.03	0.89	0.89	933832	Uncertain_significance		['Uncertain significance', 'Uncertain significance']	['Ambry Genetics', 'Labcorp Genetics (formerly Invitae), Labcorp']	['2020', '2021']	2	['Uncertain significance']	No_clingen_labs	0	0					not_in_region	0	1	0	0	0	1	0	1	0	0	0	2			0	4	VUS_high
chr7:5999110	['G', 'A']	chr7:5999110:G:A	PMS2	ENST00000265849	stop_gained	HIGH	HC	ENSP00000265849.7:p.Gln235Ter	ENST00000265849.12:c.703C>T	NC_000007.14:g.5999110G>A	2025-06-15	ENSP00000265849														0	0	0.6	0.71	0.71	91363	Pathogenic		['Pathogenic', 'Pathogenic', 'Pathogenic', 'Pathogenic', 'Pathogenic', 'Pathogenic']	['International Society for Gastrointestinal Hereditary Tumours (InSiGHT)', 'Ambry Genetics', 'MGZ Medical Genetics Center', 'Labcorp Genetics (formerly Invitae), Labcorp', "Women's Health and Genetics/Laboratory Corporation of America, LabCorp", 'GeneDx']	['2013', '2024', '2022', '2024', '2021', '2022']	4	['Pathogenic']	No_clingen_labs	0	1					not_in_region	0	1	0	0	4	0	0	1	0	0	8	0			0	13	pathogenic
chr7:5999116	['G', 'A']	chr7:5999116:G:A	PMS2	ENST00000265849	stop_gained	HIGH	HC	ENSP00000265849.7:p.Gln233Ter	ENST00000265849.12:c.697C>T	NC_000007.14:g.5999116G>A	2025-06-15	ENSP00000265849			set()	1.396960214573089e-05	3.0976055509091474e-05	0	0	0	0	0	5.14e-06	4.92e-06		0	0	0.06	0.36	0.36	91362	Pathogenic		['Pathogenic', 'Pathogenic', 'Pathogenic', 'Pathogenic', 'Pathogenic', 'Pathogenic', 'Pathogenic', 'Pathogenic', 'Pathogenic', 'Pathogenic', 'Pathogenic', 'Pathogenic', 'Pathogenic', 'Pathogenic', 'Pathogenic', 'Pathogenic']	['Laboratorio de Genetica e Diagnostico Molecular, Hospital Israelita Albert Einstein', 'Baylor Genetics', 'Ambry Genetics', 'Myriad Genetics, Inc.', 'Clinical Genetics Laboratory, Department of Pathology, Netherlands Cancer Institute', 'Labcorp Genetics (formerly Invitae), Labcorp', 'DASA', 'Joint Genome Diagnostic Labs from Nijmegen and Maastricht, Radboudumc and MUMC+', "Women's Health and Genetics/Laboratory Corporation of America, LabCorp", 'GeneDx', 'Institute of Human Genetics, University of Leipzig Medical Center', 'International Society for Gastrointestinal Hereditary Tumours (InSiGHT)', 'Diagnostic Laboratory, Department of Genetics, University Medical Center Groningen', 'Color Diagnostics, LLC DBA Color Health', 'Revvity Omics, Revvity', 'Laboratory for Molecular Medicine, Mass General Brigham Personalized Medicine']	['2019', '2021', '2022', '2023', '-', '2024', '2022', '-', '2017', '2024', '2021', '2013', '-', '2021', '2022', '2019']	8	['Pathogenic']	No_clingen_labs	0	1					not_in_region	0	1	0	0	4	0	0	1	0	0	8	0	VUS	0.00385639	0	13	pathogenic
chr7:5999116	['G', 'C']	chr7:5999116:G:C	PMS2	ENST00000265849	missense_variant	MODERATE		ENSP00000265849.7:p.Gln233Glu	ENST00000265849.12:c.697C>G	NC_000007.14:g.5999116G>C	2025-06-15	ENSP00000265849			set()	1.396960214573089e-05	0	4.763038818766373e-05	0	0	0	0	7.89e-06	7.95e-06	0.392	0	0	0.02	0.03	0.03	182800	Uncertain_significance		['Uncertain significance', 'Uncertain significance', 'Uncertain significance', 'Uncertain significance', 'Uncertain significance', 'Uncertain significance', 'Uncertain significance', 'Uncertain significance']	['Myriad Genetics, Inc.', 'Counsyl', "Women's Health and Genetics/Laboratory Corporation of America, LabCorp", 'Baylor Genetics', 'All of Us Research Program, National Institutes of Health', 'Labcorp Genetics (formerly Invitae), Labcorp', 'GeneDx', 'Ambry Genetics']	['2023', '2016', '2022', '2024', '2023', '2024', '2014', '2024']	6	['Uncertain significance']	No_clingen_labs	0	0					not_in_region	0	1	0	0	0	0	0	0	-1	0	0	0	VUS	4.090378321700614e-05	0	1	VUS_low
chr7:5999118	['C', 'T']	chr7:5999118:C:T	PMS2	ENST00000265849	missense_variant	MODERATE		ENSP00000265849.7:p.Gly232Glu	ENST00000265849.12:c.695G>A	NC_000007.14:g.5999118C>T	2025-06-15	ENSP00000265849													0.941	0	0	0.08	0.02	0.08	41717	Uncertain_significance		['Uncertain significance', 'Uncertain significance', 'Uncertain significance', 'Uncertain significance', 'Uncertain significance', 'Uncertain significance', 'Uncertain significance', 'Uncertain significance', 'Uncertain significance', 'Uncertain significance']	['Color Diagnostics, LLC DBA Color Health', 'Labcorp Genetics (formerly Invitae), Labcorp', 'Counsyl', 'GeneDx', 'Ambry Genetics', 'Myriad Genetics, Inc.', 'Baylor Genetics', 'Biesecker Lab/Clinical Genomics Section, National Institutes of Health', "Women's Health and Genetics/Laboratory Corporation of America, LabCorp", 'All of Us Research Program, National Institutes of Health']	['2023', '2024', '2017', '2024', '2023', '2023', '2023', '2012', '2019', '2023']	7	['Uncertain significance']	No_clingen_labs	0	0					not_in_region	0	1	0	0	0	1	0	0	-1	0	0	0	VUS	1.939710200825081e-17	0	2	VUS_low
chr7:5999123	['C', 'A']	chr7:5999123:C:A	PMS2	ENST00000265849	synonymous_variant	LOW		ENSP00000265849.7:p.Val230=	ENST00000265849.12:c.690G>T	NC_000007.14:g.5999123C>A	2025-06-15	ENSP00000265849														0	0	0.01	0.02	0.02	484270	Likely_benign		['Likely benign', 'Likely benign', 'Likely benign', 'Likely benign']	['Labcorp Genetics (formerly Invitae), Labcorp', 'Ambry Genetics', 'All of Us Research Program, National Institutes of Health', 'Color Diagnostics, LLC DBA Color Health']	['2022', '2016', '2023', '2021']	4	['Benign']	No_clingen_labs	0	0					not_in_region	0	1	0	0	0	0	0	0	-1	0	0	0	VUS	3.5597405071538365e-07	0	0	benign
chr7:5999126	['A', 'G']	chr7:5999126:A:G	PMS2	ENST00000265849	synonymous_variant	LOW		ENSP00000265849.7:p.Ser229=	ENST00000265849.12:c.687T>C	NC_000007.14:g.5999126A>G	2025-06-15	ENSP00000265849			set()	6.98070533046659e-06	1.5486108960262644e-05	0	0	0	0	0	0	0		0	0	0.08	0.05	0.08	184507	Conflicting_classifications_of_pathogenicity	Uncertain_significance(1)|Likely_benign(5)	['Likely benign', 'Likely benign', 'Likely benign', 'Likely benign', 'Likely benign', 'Uncertain significance']	['GeneDx', 'Color Diagnostics, LLC DBA Color Health', 'Ambry Genetics', 'Labcorp Genetics (formerly Invitae), Labcorp', 'All of Us Research Program, National Institutes of Health', 'CeGaT Center for Human Genetics Tuebingen']	['2018', '2017', '2014', '2025', '2023', '2017']	5	['Benign']	No_clingen_labs	0	0					not_in_region	0	1	0	0	0	0	0	0	-1	0	0	0	VUS	0.00126839	0	0	benign
chr7:5999127	['G', 'A']	chr7:5999127:G:A	PMS2	ENST00000265849	missense_variant	MODERATE		ENSP00000265849.7:p.Ser229Phe	ENST00000265849.12:c.686C>T	NC_000007.14:g.5999127G>A	2025-06-15	ENSP00000265849													0.447	0	0	0.03	0.06	0.06							0	[]	no_data	0	0					not_in_region	0	1	0	0	0	0	0	0	-1	0	0	0			0	1	VUS_low
chr7:5999128	['A', 'G']	chr7:5999128:A:G	PMS2	ENST00000265849	missense_variant	MODERATE		ENSP00000265849.7:p.Ser229Pro	ENST00000265849.12:c.685T>C	NC_000007.14:g.5999128A>G	2025-06-15	ENSP00000265849													0.54	0	0	0.01	0.03	0.03	182799	Uncertain_significance		['Uncertain significance', 'Uncertain significance', 'Uncertain significance', 'Uncertain significance', 'Uncertain significance', 'Uncertain significance', 'Uncertain significance']	['Quest Diagnostics Nichols Institute San Juan Capistrano', 'GeneDx', 'Baylor Genetics', 'All of Us Research Program, National Institutes of Health', 'Color Diagnostics, LLC DBA Color Health', 'Labcorp Genetics (formerly Invitae), Labcorp', 'Ambry Genetics']	['2024', '2016', '2023', '2023', '2023', '2024', '2024']	7	['Uncertain significance']	No_clingen_labs	0	0					not_in_region	0	1	0	0	0	0	0	0	-1	0	0	0	VUS	9.025417323242517e-08	0	1	VUS_low
chr7:5999131	['C', 'T']	chr7:5999131:C:T	PMS2	ENST00000265849	missense_variant	MODERATE		ENSP00000265849.7:p.Gly228Ser	ENST00000265849.12:c.682G>A	NC_000007.14:g.5999131C>T	2025-06-15	ENSP00000265849			set()	4.888541259288228e-05	3.097413659594239e-05	0.000119042	0	0	0	0	4.687999999999998e-05	4.618999999999996e-05	0.466	0	0	0.02	0.15	0.15	127794	Conflicting_classifications_of_pathogenicity	Uncertain_significance(12)|Benign(1)	['Benign', 'Uncertain significance', 'Uncertain significance', 'Uncertain significance', 'Uncertain significance', 'Uncertain significance', 'Uncertain significance', 'Uncertain significance', 'Uncertain significance', 'Uncertain significance', 'Uncertain significance', 'Uncertain significance', 'Uncertain significance']	['Color Diagnostics, LLC DBA Color Health', 'Baylor Genetics', 'Labcorp Genetics (formerly Invitae), Labcorp', 'Center for Genomic Medicine, Rigshospitalet, Copenhagen University Hospital', 'Counsyl', 'PreventionGenetics, part of Exact Sciences', 'GeneDx', 'Sema4, Sema4', "Women's Health and Genetics/Laboratory Corporation of America, LabCorp", 'Ambry Genetics', "CHEO Genetics Diagnostic Laboratory, Children's Hospital of Eastern Ontario", 'Quest Diagnostics Nichols Institute San Juan Capistrano', 'Myriad Genetics, Inc.']	['2016', '2024', '2025', '2024', '2018', '2017', '2023', '2021', '2019', '2023', '2022', '2023', '2023']	8	['Benign', 'Uncertain significance']	No_clingen_labs	0	0					not_in_region	0	0	0	0	0	0	0	0	0	0	0	0	Benign	0.0699796	-4	-4	benign
chr7:5999132	['G', 'A']	chr7:5999132:G:A	PMS2	ENST00000265849	synonymous_variant	LOW		ENSP00000265849.7:p.Ile227=	ENST00000265849.12:c.681C>T	NC_000007.14:g.5999132G>A	2025-06-15	ENSP00000265849			set()	5.587060368187278e-05	1.5487548011398836e-05	0.000119014	0	0	0.000146843	0	4.6869999999999976e-05	4.618999999999996e-05		0	0	0.03	0.16	0.16	232437	Benign/Likely_benign		['Likely benign', 'Likely benign', 'Likely benign', 'Benign', 'Likely benign', 'Likely benign', 'Likely benign']	["Women's Health and Genetics/Laboratory Corporation of America, LabCorp", 'Quest Diagnostics Nichols Institute San Juan Capistrano', 'Ambry Genetics', 'GeneDx', 'Color Diagnostics, LLC DBA Color Health', 'All of Us Research Program, National Institutes of Health', 'Labcorp Genetics (formerly Invitae), Labcorp']	['2019', '2022', '2015', '2015', '2017', '2024', '2024']	6	['Benign']	No_clingen_labs	0	0					not_in_region	0	0	0	0	0	0	0	0	0	0	0	0	VUS	1.658809207377273	0	0	benign
chr7:5999132	['G', 'T']	chr7:5999132:G:T	PMS2	ENST00000265849	synonymous_variant	LOW		ENSP00000265849.7:p.Ile227=	ENST00000265849.12:c.681C>A	NC_000007.14:g.5999132G>T	2025-06-15	ENSP00000265849			set()	6.9838254602340974e-06	1.5487548011398836e-05	0	0	0	0	0	0	0		0	0	0.01	0.54	0.54	184464	Benign/Likely_benign		['Likely benign', 'Benign', 'Likely benign', 'Likely benign', 'Likely benign', 'Likely benign']	['All of Us Research Program, National Institutes of Health', 'GeneDx', 'PreventionGenetics, part of Exact Sciences', 'Ambry Genetics', 'Color Diagnostics, LLC DBA Color Health', 'Labcorp Genetics (formerly Invitae), Labcorp']	['2023', '2015', '2019', '2014', '2017', '2025']	5	['Benign']	No_clingen_labs	0	0					not_in_region	0	1	0	0	0	0	0	1	0	0	0	0	VUS	0.000525393	0	2	benign
chr7:5999133	['A', 'T']	chr7:5999133:A:T	PMS2	ENST00000265849	missense_variant	MODERATE		ENSP00000265849.7:p.Ile227Asn	ENST00000265849.12:c.680T>A	NC_000007.14:g.5999133A>T	2025-06-15	ENSP00000265849													0.865	0	0	0.02	0.05	0.05	1755573	Uncertain_significance		['Uncertain significance']	['Ambry Genetics']	['2020']	1	['Uncertain significance']	No_clingen_labs	0	0					not_in_region	0	1	0	0	0	1	0	0	-1	0	0	0			0	2	VUS_low
chr7:5999136	['T', 'C']	chr7:5999136:T:C	PMS2	ENST00000265849	missense_variant	MODERATE		ENSP00000265849.7:p.Asn226Ser	ENST00000265849.12:c.677A>G	NC_000007.14:g.5999136T>C	2025-06-15	ENSP00000265849													0.55	0	0	0.1	0.2	0.2	455733	Uncertain_significance		['Uncertain significance', 'Uncertain significance', 'Uncertain significance', 'Uncertain significance']	['PreventionGenetics, part of Exact Sciences', 'Ambry Genetics', 'Baylor Genetics', 'Labcorp Genetics (formerly Invitae), Labcorp']	['2022', '2020', '2023', '2023']	3	['Uncertain significance']	No_clingen_labs	0	0					not_in_region	0	1	0	0	0	0	0	1	0	0	0	0			0	1	VUS_low
chr7:5999138	['T', 'C']	chr7:5999138:T:C	PMS2	ENST00000265849	synonymous_variant	LOW		ENSP00000265849.7:p.Glu225=	ENST00000265849.12:c.675A>G	NC_000007.14:g.5999138T>C	2025-06-15	ENSP00000265849														0	0	0.04	0.05	0.05	756636	Likely_benign		['Likely benign', 'Likely benign']	['Ambry Genetics', 'Labcorp Genetics (formerly Invitae), Labcorp']	['2020', '2025']	2	['Benign']	No_clingen_labs	0	0					not_in_region	0	1	0	0	0	0	0	0	-1	0	0	0	VUS	3.7332640444577255e-10	0	0	benign
chr7:5999138	['T', 'G']	chr7:5999138:T:G	PMS2	ENST00000265849	missense_variant	MODERATE		ENSP00000265849.7:p.Glu225Asp	ENST00000265849.12:c.675A>C	NC_000007.14:g.5999138T>G	2025-06-15	ENSP00000265849			set()	2.792243148533374e-05	0	9.517917479655451e-05	0	0	0	0	3.218e-05	3.194e-05	0.129	0	0	0.03	0.03	0.03	234813	Uncertain_significance		['Uncertain significance', 'Uncertain significance', 'Uncertain significance', 'Uncertain significance', 'Uncertain significance', 'Uncertain significance', 'Uncertain significance', 'Uncertain significance', 'Uncertain significance']	['GeneDx', 'Sema4, Sema4', 'Fulgent Genetics, Fulgent Genetics', 'Ambry Genetics', 'Color Diagnostics, LLC DBA Color Health', 'All of Us Research Program, National Institutes of Health', "Women's Health and Genetics/Laboratory Corporation of America, LabCorp", 'Baylor Genetics', 'Labcorp Genetics (formerly Invitae), Labcorp']	['2016', '2022', '2018', '2023', '2023', '2023', '2023', '2023', '2024']	7	['Uncertain significance']	No_clingen_labs	0	0					not_in_region	0	0	0	0	0	0	0	0	-1	0	0	0	VUS	3.880835858817456e-06	0	0	VUS_low
chr7:5999140	['C', 'T']	chr7:5999140:C:T	PMS2	ENST00000265849	missense_variant	MODERATE		ENSP00000265849.7:p.Glu225Lys	ENST00000265849.12:c.673G>A	NC_000007.14:g.5999140C>T	2025-06-15	ENSP00000265849													0.387	0	0	0.02	0.04	0.04	628458	Uncertain_significance		['Uncertain significance', 'Uncertain significance', 'Uncertain significance', 'Uncertain significance']	['Ambry Genetics', 'All of Us Research Program, National Institutes of Health', 'Labcorp Genetics (formerly Invitae), Labcorp', 'Color Diagnostics, LLC DBA Color Health']	['2024', '2023', '2023', '2023']	4	['Uncertain significance']	No_clingen_labs	0	0					not_in_region	0	1	0	0	0	0	0	0	-1	0	0	0	VUS	1.3055642227272814e-14	0	1	VUS_low
chr7:5999142	['T', 'C']	chr7:5999142:T:C	PMS2	ENST00000265849	missense_variant	MODERATE		ENSP00000265849.7:p.Lys224Arg	ENST00000265849.12:c.671A>G	NC_000007.14:g.5999142T>C	2025-06-15	ENSP00000265849													0.066	0	0	0.04	0.2	0.2	2874085	Uncertain_significance		['Uncertain significance', 'Uncertain significance']	['Baylor Genetics', 'Labcorp Genetics (formerly Invitae), Labcorp']	['2024', '2023']	2	['Uncertain significance']	No_clingen_labs	0	0					not_in_region	0	1	0	0	0	0	-1	1	0	0	0	0	VUS	6.39419744531063e-10	0	0	VUS_low
chr7:5999143	['T', 'C']	chr7:5999143:T:C	PMS2	ENST00000265849	missense_variant	MODERATE		ENSP00000265849.7:p.Lys224Glu	ENST00000265849.12:c.670A>G	NC_000007.14:g.5999143T>C	2025-06-15	ENSP00000265849													0.36	0	0	0	0.05	0.05	959680	Uncertain_significance		['Uncertain significance', 'Uncertain significance', 'Uncertain significance']	['Ambry Genetics', 'Labcorp Genetics (formerly Invitae), Labcorp', 'All of Us Research Program, National Institutes of Health']	['2023', '2020', '2023']	3	['Uncertain significance']	No_clingen_labs	0	0					not_in_region	0	1	0	0	0	0	0	0	-1	0	0	0			0	1	VUS_low
chr7:5999146	['T', 'C']	chr7:5999146:T:C	PMS2	ENST00000265849	missense_variant	MODERATE		ENSP00000265849.7:p.Ile223Val	ENST00000265849.12:c.667A>G	NC_000007.14:g.5999146T>C	2025-06-15	ENSP00000265849			set()	6.97953600044669e-06	0	0	0.000319285	0	0	0	0	0	0.07	0	0	0.02	0	0.02	232911	Uncertain_significance		['Uncertain significance', 'Uncertain significance', 'Uncertain significance', 'Uncertain significance', 'Uncertain significance']	['Baylor Genetics', 'Center for Genomic Medicine, Rigshospitalet, Copenhagen University Hospital', 'Ambry Genetics', 'Labcorp Genetics (formerly Invitae), Labcorp', 'All of Us Research Program, National Institutes of Health']	['2023', '2024', '2021', '2025', '2023']	4	['Uncertain significance']	No_clingen_labs	0	0					not_in_region	0	1	0	0	0	0	-1	0	-1	0	0	0	VUS	0.000107083	0	0	VUS_low
chr7:5999151	['G', 'A']	chr7:5999151:G:A	PMS2	ENST00000265849	missense_variant	MODERATE		ENSP00000265849.7:p.Pro221Leu	ENST00000265849.12:c.662C>T	NC_000007.14:g.5999151G>A	2025-06-15	ENSP00000265849													0.116	0	0	0.02	0.01	0.02	237924	Conflicting_classifications_of_pathogenicity	Uncertain_significance(3)|Likely_benign(1)	['Uncertain significance', 'Likely benign', 'Uncertain significance', 'Uncertain significance', 'not provided']	['Color Diagnostics, LLC DBA Color Health', 'Ambry Genetics', 'All of Us Research Program, National Institutes of Health', 'Labcorp Genetics (formerly Invitae), Labcorp', 'GenomeConnect - Invitae Patient Insights Network']	['2019', '2023', '2023', '2024', '-']	4	['Benign', 'Uncertain significance']	No_clingen_labs	0	0					not_in_region	0	1	0	0	0	0	0	0	-1	0	0	0	VUS	1.3792512010265468e-08	0	1	VUS_low
chr7:5999154	['C', 'A']	chr7:5999154:C:A	PMS2	ENST00000265849	missense_variant	MODERATE		ENSP00000265849.7:p.Ser220Ile	ENST00000265849.12:c.659G>T	NC_000007.14:g.5999154C>A	2025-06-15	ENSP00000265849			set()	1.3965505202150688e-05	0	0	0	0.000655738	0	0	0.00011603	0.0001158	0.49	0	0	0.02	0.03	0.03	928304	Uncertain_significance		['Uncertain significance', 'Uncertain significance', 'Uncertain significance', 'Uncertain significance', 'Uncertain significance']	['GeneDx', 'Color Diagnostics, LLC DBA Color Health', 'Baylor Genetics', 'Labcorp Genetics (formerly Invitae), Labcorp', "Women's Health and Genetics/Laboratory Corporation of America, LabCorp"]	['2024', '2019', '2024', '2024', '2023']	4	['Uncertain significance']	No_clingen_labs	0	0					not_in_region	0	0	0	0	0	0	0	0	-1	0	0	0	VUS	2.665286751678478e-07	0	0	VUS_low
chr7:5999160	['C', 'T']	chr7:5999160:C:T	PMS2	ENST00000265849	missense_variant	MODERATE		ENSP00000265849.7:p.Gly218Asp	ENST00000265849.12:c.653G>A	NC_000007.14:g.5999160C>T	2025-06-15	ENSP00000265849			set()	1.3962385333910445e-05	0	0	0	0	0.000146628	0	2.52e-05	2.6040000000000008e-05	0.181	0	0	0.02	0.07	0.07	135071	Uncertain_significance		['Uncertain significance', 'Uncertain significance', 'not provided', 'Uncertain significance', 'Uncertain significance', 'Uncertain significance', 'Uncertain significance', 'Uncertain significance', 'Uncertain significance']	['Color Diagnostics, LLC DBA Color Health', 'Ambry Genetics', 'ITMI', 'GeneDx', 'Fulgent Genetics, Fulgent Genetics', 'Quest Diagnostics Nichols Institute San Juan Capistrano', 'Labcorp Genetics (formerly Invitae), Labcorp', 'All of Us Research Program, National Institutes of Health', 'Baylor Genetics']	['2021', '2024', '2013', '2023', '2022', '2019', '2025', '2024', '2023']	7	['Uncertain significance']	No_clingen_labs	0	0					not_in_region	0	0	0	0	0	0	0	0	-1	0	0	0	VUS	0.000189726	0	0	VUS_low
chr7:5999161	['C', 'G']	chr7:5999161:C:G	PMS2	ENST00000265849	missense_variant	MODERATE		ENSP00000265849.7:p.Gly218Arg	ENST00000265849.12:c.652G>C	NC_000007.14:g.5999161C>G	2025-06-15	ENSP00000265849													0.223	0	0	0.12	0.07	0.12	237923	Uncertain_significance		['Uncertain significance', 'Uncertain significance', 'Uncertain significance', 'Uncertain significance']	['Color Diagnostics, LLC DBA Color Health', 'Labcorp Genetics (formerly Invitae), Labcorp', 'Ambry Genetics', 'Baylor Genetics']	['2020', '2024', '2023', '2023']	4	['Uncertain significance']	No_clingen_labs	0	0					not_in_region	0	1	0	0	0	0	0	0	0	0	0	0	VUS	1.7820823818318988e-06	0	1	VUS_low
chr7:5999163	['G', 'A']	chr7:5999163:G:A	PMS2	ENST00000265849	missense_variant	MODERATE		ENSP00000265849.7:p.Thr217Ile	ENST00000265849.12:c.650C>T	NC_000007.14:g.5999163G>A	2025-06-15	ENSP00000265849			set()	6.983435291488589e-06	1.5486588614260052e-05	0	0	0	0	0	0	0	0.726	0	0	0.04	0.07	0.07	826456	Uncertain_significance		['Uncertain significance', 'Uncertain significance', 'Uncertain significance']	['Labcorp Genetics (formerly Invitae), Labcorp', 'Ambry Genetics', 'Baylor Genetics']	['2020', '2018', '2023']	3	['Uncertain significance']	No_clingen_labs	0	0					not_in_region	0	1	0	0	0	1	0	0	-1	0	0	0			0	2	VUS_low
chr7:5999163	['G', 'T']	chr7:5999163:G:T	PMS2	ENST00000265849	missense_variant	MODERATE		ENSP00000265849.7:p.Thr217Lys	ENST00000265849.12:c.650C>A	NC_000007.14:g.5999163G>T	2025-06-15	ENSP00000265849													0.748	0	0	0.02	0	0.02	2713868	Uncertain_significance		['Uncertain significance']	['Labcorp Genetics (formerly Invitae), Labcorp']	['2024']	1	['Uncertain significance']	No_clingen_labs	0	0					not_in_region	0	1	0	0	0	1	0	0	-1	0	0	0			0	2	VUS_low
chr7:5999166	['C', 'A']	chr7:5999166:C:A	PMS2	ENST00000265849	missense_variant	MODERATE		ENSP00000265849.7:p.Cys216Phe	ENST00000265849.12:c.647G>T	NC_000007.14:g.5999166C>A	2025-06-15	ENSP00000265849			set()	6.9809002568971295e-06	1.5488027754545737e-05	0	0	0	0	0	0	0	0.35	0.01	0	0.02	0.2	0.2	182798	Uncertain_significance		['Uncertain significance', 'Uncertain significance', 'Uncertain significance', 'Uncertain significance', 'Uncertain significance', 'Uncertain significance', 'Uncertain significance', 'Uncertain significance']	["Women's Health and Genetics/Laboratory Corporation of America, LabCorp", 'Color Diagnostics, LLC DBA Color Health', 'Ambry Genetics', 'GeneDx', 'All of Us Research Program, National Institutes of Health', 'Labcorp Genetics (formerly Invitae), Labcorp', 'Baylor Genetics', 'Genetic Services Laboratory, University of Chicago']	['2021', '2023', '2024', '2024', '2024', '2025', '2023', '2020']	6	['Uncertain significance']	No_clingen_labs	0	0					not_in_region	0	1	0	0	0	0	0	1	0	0	0	0	VUS	0.000115168	0	1	VUS_low
chr7:5999168	['T', 'C']	chr7:5999168:T:C	PMS2	ENST00000265849	synonymous_variant	LOW		ENSP00000265849.7:p.Val215=	ENST00000265849.12:c.645A>G	NC_000007.14:g.5999168T>C	2025-06-15	ENSP00000265849			{'AC0'}	0	0	0	0	0	0	0	0	0		0	0	0	0.2	0.2	480334	Likely_benign		['Likely benign', 'Likely benign']	['Ambry Genetics', 'Labcorp Genetics (formerly Invitae), Labcorp']	['2016', '2024']	2	['Benign']	No_clingen_labs	0	0					not_in_region	0	1	0	0	0	0	0	1	0	0	0	0	VUS	8.237789331665771e-11	0	2	benign
chr7:5999172	['A', 'C']	chr7:5999172:A:C	PMS2	ENST00000265849	missense_variant	MODERATE		ENSP00000265849.7:p.Val214Gly	ENST00000265849.12:c.641T>G	NC_000007.14:g.5999172A>C	2025-06-15	ENSP00000265849													0.911	0	0	0.02	0.03	0.03	220964	Uncertain_significance		['Uncertain significance', 'Uncertain significance', 'Uncertain significance', 'Uncertain significance', 'Uncertain significance', 'Uncertain significance', 'Uncertain significance']	['Baylor Genetics', 'Quest Diagnostics Nichols Institute San Juan Capistrano', 'GeneDx', 'Color Diagnostics, LLC DBA Color Health', 'Ambry Genetics', 'All of Us Research Program, National Institutes of Health', 'Labcorp Genetics (formerly Invitae), Labcorp']	['2023', '2024', '2018', '2023', '2023', '2024', '2024']	7	['Uncertain significance']	No_clingen_labs	0	0					not_in_region	0	1	0	0	0	1	0	0	-1	0	0	0	VUS	5.8178614394600824e-08	0	2	VUS_low
chr7:5999180	['T', 'A']	chr7:5999180:T:A	PMS2	ENST00000265849	synonymous_variant	LOW		ENSP00000265849.7:p.Arg211=	ENST00000265849.12:c.633A>T	NC_000007.14:g.5999180T>A	2025-06-15	ENSP00000265849														0	0.08	0.01	0.09	0.09	579023	Likely_benign		['Likely benign', 'Likely benign', 'Likely benign']	['Labcorp Genetics (formerly Invitae), Labcorp', 'Color Diagnostics, LLC DBA Color Health', 'Ambry Genetics']	['2024', '2019', '2024']	3	['Benign']	No_clingen_labs	0	0					not_in_region	0	1	0	0	0	0	0	0	-1	0	0	0			0	0	benign
chr7:5999181	['C', 'G']	chr7:5999181:C:G	PMS2	ENST00000265849	missense_variant	MODERATE		ENSP00000265849.7:p.Arg211Pro	ENST00000265849.12:c.632G>C	NC_000007.14:g.5999181C>G	2025-06-15	ENSP00000265849													0.655	0	0.15	0.03	0.13	0.15	2898126	Uncertain_significance		['Uncertain significance']	['Labcorp Genetics (formerly Invitae), Labcorp']	['2024']	1	['Uncertain significance']	No_clingen_labs	0	0					not_in_region	0	1	0	0	0	0	0	0	0	0	0	2			0	3	VUS_high
chr7:5999181	['C', 'T']	chr7:5999181:C:T	PMS2	ENST00000265849	missense_variant	MODERATE		ENSP00000265849.7:p.Arg211Gln	ENST00000265849.12:c.632G>A	NC_000007.14:g.5999181C>T	2025-06-15	ENSP00000265849			set()	5.587762799469162e-05	7.743534148985597e-05	7.140816909454442e-05	0	0	0	0	2.961e-05	3.0410000000000005e-05	0.477	0	0.09	0.01	0.08	0.09	141683	Conflicting_classifications_of_pathogenicity	Uncertain_significance(14)|Benign(1)	['Uncertain significance', 'Uncertain significance', 'Uncertain significance', 'Uncertain significance', 'Uncertain significance', 'Uncertain significance', 'Likely benign', 'Uncertain significance', 'Uncertain significance', 'Benign', 'Uncertain significance', 'Uncertain significance', 'Uncertain significance', 'Uncertain significance', 'Uncertain significance', 'Uncertain significance', 'Uncertain significance', 'Uncertain significance']	['Center for Genomic Medicine, Rigshospitalet, Copenhagen University Hospital', 'Fulgent Genetics, Fulgent Genetics', 'Color Diagnostics, LLC DBA Color Health', 'Ambry Genetics', 'All of Us Research Program, National Institutes of Health', 'GeneDx', 'University of Washington Department of Laboratory Medicine, University of Washington', 'Baylor Genetics', "Women's Health and Genetics/Laboratory Corporation of America, LabCorp", 'Labcorp Genetics (formerly Invitae), Labcorp', 'Department of Pathology and Laboratory Medicine, Sinai Health System', 'CeGaT Center for Human Genetics Tuebingen', 'Sema4, Sema4', 'Quest Diagnostics Nichols Institute San Juan Capistrano', 'Counsyl', 'Myriad Genetics, Inc.', 'Zotz-Klimas Genetics Lab, MVZ Zotz Klimas', 'Institute of Human Genetics, University of Leipzig Medical Center']	['2023', '2024', '2023', '2024', '2024', '2024', '2019', '2024', '2017', '2025', '-', '2023', '2021', '2024', '2015', '2023', '2023', '2019']	9	['Benign', 'Uncertain significance']	No_clingen_labs	0	0					not_in_region	0	0	0	0	0	0	0	0	-1	0	0	0	Benign	0.2337161346060423	-4	-4	benign
chr7:5999182	['G', 'A']	chr7:5999182:G:A	PMS2	ENST00000265849	stop_gained	HIGH	HC	ENSP00000265849.7:p.Arg211Ter	ENST00000265849.12:c.631C>T	NC_000007.14:g.5999182G>A	2025-06-15	ENSP00000265849														0	0.26	0.03	0.18	0.26	234508	Pathogenic		['Pathogenic', 'Pathogenic', 'Pathogenic', 'Pathogenic', 'Pathogenic', 'Pathogenic', 'Pathogenic', 'Pathogenic', 'Pathogenic', 'Pathogenic', 'Pathogenic', 'Pathogenic']	['Color Diagnostics, LLC DBA Color Health', 'Labcorp Genetics (formerly Invitae), Labcorp', 'Ambry Genetics', 'GeneDx', 'Revvity Omics, Revvity', 'Laboratory for Genotyping Development, RIKEN', 'Laboratory for Molecular Medicine, Mass General Brigham Personalized Medicine', 'Myriad Genetics, Inc.', "Women's Health and Genetics/Laboratory Corporation of America, LabCorp", 'Intergen, Intergen Genetics and Rare Diseases Diagnosis Center', 'Quest Diagnostics Nichols Institute San Juan Capistrano', 'Baylor Genetics']	['2021', '2025', '2022', '2022', '2022', '2021', '2023', '2023', '2020', '2023', '2022', '2024']	8	['Pathogenic']	No_clingen_labs	0	1					not_in_region	0	1	0	0	4	0	0	1	0	0	8	0	VUS	1.053561152959688	0	13	pathogenic
chr7:5999183	['T', 'C']	chr7:5999183:T:C	PMS2	ENST00000265849	synonymous_variant	LOW		ENSP00000265849.7:p.Lys210=	ENST00000265849.12:c.630A>G	NC_000007.14:g.5999183T>C	2025-06-15	ENSP00000265849														0	0.08	0	0.07	0.08	237922	Benign/Likely_benign		['Likely benign', 'Likely benign', 'Likely benign', 'Benign', 'Likely benign', 'Likely benign', 'Likely benign', 'Likely benign', 'Likely benign']	['All of Us Research Program, National Institutes of Health', 'Sema4, Sema4', "Women's Health and Genetics/Laboratory Corporation of America, LabCorp", 'GeneDx', 'Quest Diagnostics Nichols Institute San Juan Capistrano', 'Ambry Genetics', 'Color Diagnostics, LLC DBA Color Health', 'Labcorp Genetics (formerly Invitae), Labcorp', 'PreventionGenetics, part of Exact Sciences']	['2024', '2021', '2020', '2015', '2022', '2015', '2018', '2024', '2017']	7	['Benign']	No_clingen_labs	0	0					not_in_region	0	1	0	0	0	0	0	0	-1	0	0	0	VUS	0.000184932	0	0	benign
chr7:5999184	['T', 'G']	chr7:5999184:T:G	PMS2	ENST00000265849	missense_variant	MODERATE		ENSP00000265849.7:p.Lys210Thr	ENST00000265849.12:c.629A>C	NC_000007.14:g.5999184T>G	2025-06-15	ENSP00000265849													0.585	0	0.01	0.03	0	0.03	233653	Uncertain_significance		['Uncertain significance', 'Uncertain significance']	['Labcorp Genetics (formerly Invitae), Labcorp', 'Ambry Genetics']	['2021', '2022']	2	['Uncertain significance']	No_clingen_labs	0	0					not_in_region	0	1	0	0	0	0	0	0	-1	0	0	0			0	1	VUS_low
chr7:5999193	['C', 'T']	chr7:5999193:C:T	PMS2	ENST00000265849	missense_variant	MODERATE		ENSP00000265849.7:p.Gly207Glu	ENST00000265849.12:c.620G>A	NC_000007.14:g.5999193C>T	2025-06-15	ENSP00000265849			set()	0.000174588	0.000201351	2.380498952580461e-05	0	0.00229659	0.000220167	0.000466418	0.00107732	0.00107732	0.594	0	0.07	0	0.08	0.08	127793	Conflicting_classifications_of_pathogenicity	Uncertain_significance(7)|Benign(5)|Likely_benign(3)	['Uncertain significance', 'Benign', 'Uncertain significance', 'Likely benign', 'Likely benign', 'Benign', 'Likely benign', 'Uncertain significance', 'Likely benign', 'Benign', 'Uncertain significance', 'Benign', 'Benign', 'Uncertain significance', 'Uncertain significance', 'Uncertain significance', 'Uncertain significance']	['Center for Genomic Medicine, Rigshospitalet, Copenhagen University Hospital', 'Quest Diagnostics Nichols Institute San Juan Capistrano', "CHEO Genetics Diagnostic Laboratory, Children's Hospital of Eastern Ontario", 'Sema4, Sema4', 'PreventionGenetics, part of Exact Sciences', 'Mendelics', 'GeneDx', 'Genetic Services Laboratory, University of Chicago', 'Ambry Genetics', 'Color Diagnostics, LLC DBA Color Health', 'CSER _CC_NCGL, University of Washington', 'Labcorp Genetics (formerly Invitae), Labcorp', "Women's Health and Genetics/Laboratory Corporation of America, LabCorp", 'GeneKor MSA', 'ARUP Laboratories, Molecular Genetics and Genomics, ARUP Laboratories', 'Laboratory for Molecular Medicine, Mass General Brigham Personalized Medicine', 'Department of Pathology and Laboratory Medicine, Sinai Health System']	['2024', '2019', '2022', '2021', '2024', '2019', '2020', '2020', '2018', '2016', '2015', '2025', '2021', '2018', '2017', '2017', '-']	7	['Benign', 'Uncertain significance']	No_clingen_labs	0	0					not_in_region	0	0	0	-4	0	0	0	0	-1	0	0	0	Benign	0.3210173844992628	-4	-8	benign
chr7:5999194	['C', 'T']	chr7:5999194:C:T	PMS2	ENST00000265849	missense_variant	MODERATE		ENSP00000265849.7:p.Gly207Arg	ENST00000265849.12:c.619G>A	NC_000007.14:g.5999194C>T	2025-06-15	ENSP00000265849													0.617	0	0.42	0	0.19	0.42	187684	Uncertain_significance		['Uncertain significance', 'Uncertain significance', 'Uncertain significance', 'Uncertain significance']	['Labcorp Genetics (formerly Invitae), Labcorp', 'Ambry Genetics', 'All of Us Research Program, National Institutes of Health', 'Color Diagnostics, LLC DBA Color Health']	['2024', '2023', '2023', '2021']	4	['Uncertain significance']	No_clingen_labs	0	0					not_in_region	0	1	0	0	0	0	0	1	0	0	0	0	VUS	8.606397628158851e-09	0	1	VUS_low
chr7:5999195	['A', 'G']	chr7:5999195:A:G	PMS2	ENST00000265849	synonymous_variant	LOW		ENSP00000265849.7:p.Leu206=	ENST00000265849.12:c.618T>C	NC_000007.14:g.5999195A>G	2025-06-15	ENSP00000265849														0.07	0	0.09	0	0.09	455731	Likely_benign		['Likely benign', 'Likely benign']	['Labcorp Genetics (formerly Invitae), Labcorp', 'Ambry Genetics']	['2024', '2018']	2	['Benign']	No_clingen_labs	0	0					not_in_region	0	1	0	0	0	0	0	0	-1	0	0	0			0	0	benign
chr7:5999198	['C', 'A']	chr7:5999198:C:A	PMS2	ENST00000265849	missense_variant	MODERATE		ENSP00000265849.7:p.Gln205His	ENST00000265849.12:c.615G>T	NC_000007.14:g.5999198C>A	2025-06-15	ENSP00000265849			set()	6.98431323247985e-06	0	2.3807256451766497e-05	0	0	0	0	0	0	0.379	0.01	0.01	0.02	0.01	0.02	231742	Conflicting_classifications_of_pathogenicity	Uncertain_significance(6)|Likely_benign(1)	['Uncertain significance', 'Uncertain significance', 'Uncertain significance', 'Likely benign', 'Uncertain significance', 'Uncertain significance', 'Uncertain significance']	['Quest Diagnostics Nichols Institute San Juan Capistrano', 'Baylor Genetics', 'Color Diagnostics, LLC DBA Color Health', 'Labcorp Genetics (formerly Invitae), Labcorp', 'GeneDx', 'All of Us Research Program, National Institutes of Health', 'Ambry Genetics']	['2020', '2024', '2023', '2025', '2022', '2024', '2022']	7	['Benign', 'Uncertain significance']	No_clingen_labs	0	0					not_in_region	0	1	0	0	0	0	0	0	-1	0	0	0	VUS	0.000395457	0	1	VUS_low
chr7:5999198	['C', 'G']	chr7:5999198:C:G	PMS2	ENST00000265849	missense_variant	MODERATE		ENSP00000265849.7:p.Gln205His	ENST00000265849.12:c.615G>C	NC_000007.14:g.5999198C>G	2025-06-15	ENSP00000265849													0.379	0	0	0.01	0.03	0.03	1464343	Uncertain_significance		['Uncertain significance', 'Uncertain significance', 'Uncertain significance', 'Uncertain significance']	['All of Us Research Program, National Institutes of Health', 'Baylor Genetics', 'Labcorp Genetics (formerly Invitae), Labcorp', 'Ambry Genetics']	['2023', '2023', '2024', '2024']	4	['Uncertain significance']	No_clingen_labs	0	0					not_in_region	0	1	0	0	0	0	0	0	-1	0	0	0	VUS	6.73415052782099e-18	0	1	VUS_low
chr7:5999198	['C', 'T']	chr7:5999198:C:T	PMS2	ENST00000265849	synonymous_variant	LOW		ENSP00000265849.7:p.Gln205=	ENST00000265849.12:c.615G>A	NC_000007.14:g.5999198C>T	2025-06-15	ENSP00000265849														0.03	0	0.02	0	0.03	793087	Likely_benign		['Likely benign']	['Labcorp Genetics (formerly Invitae), Labcorp']	['2023']	1	['Benign']	No_clingen_labs	0	0					not_in_region	0	1	0	0	0	0	0	0	-1	0	0	0			0	0	benign
chr7:5999199	['T', 'G']	chr7:5999199:T:G	PMS2	ENST00000265849	missense_variant	MODERATE		ENSP00000265849.7:p.Gln205Pro	ENST00000265849.12:c.614A>C	NC_000007.14:g.5999199T>G	2025-06-15	ENSP00000265849													0.823	0.05	0	0.01	0.02	0.05	91361	Conflicting_classifications_of_pathogenicity	Pathogenic(1)|Likely_pathogenic(10)|Uncertain_significance(3)	['Pathogenic', 'Likely pathogenic', 'Likely pathogenic', 'Likely pathogenic', 'Likely pathogenic', 'Uncertain significance', 'Likely pathogenic', 'Uncertain significance', 'Uncertain significance', 'Likely pathogenic', 'Likely pathogenic', 'Likely pathogenic', 'Uncertain significance', 'Uncertain significance', 'Likely pathogenic', 'Likely pathogenic', 'Likely pathogenic']	['Labcorp Genetics (formerly Invitae), Labcorp', 'Department of Pathology and Laboratory Medicine, Sinai Health System', 'Ambry Genetics', 'All of Us Research Program, National Institutes of Health', 'Myriad Genetics, Inc.', 'Joint Genome Diagnostic Labs from Nijmegen and Maastricht, Radboudumc and MUMC+', 'Human Genome Sequencing Center Clinical Lab, Baylor College of Medicine', "CHEO Genetics Diagnostic Laboratory, Children's Hospital of Eastern Ontario", 'Quest Diagnostics Nichols Institute San Juan Capistrano', 'Color Diagnostics, LLC DBA Color Health', 'Sema4, Sema4', 'Human Genome Sequencing Center Clinical Lab, Baylor College of Medicine', 'Genome Diagnostics Laboratory, Amsterdam University Medical Center', 'Counsyl', 'GeneDx', 'Baylor Genetics', "Women's Health and Genetics/Laboratory Corporation of America, LabCorp"]	['2025', '-', '2024', '2024', '2024', '-', '2017', '2022', '2023', '2023', '2021', '2021', '-', '2016', '2024', '2024', '2024']	11	['Pathogenic', 'Uncertain significance']	No_clingen_labs	0	1					not_in_region	0	1	0	0	0	1	0	0	-1	0	0	2	VUS	0.1375329161971669	0	4	VUS_high
chr7:5999200	['G', 'A']	chr7:5999200:G:A	PMS2	ENST00000265849	stop_gained	HIGH	HC	ENSP00000265849.7:p.Gln205Ter	ENST00000265849.12:c.613C>T	NC_000007.14:g.5999200G>A	2025-06-15	ENSP00000265849			{'AS_VQSR'}	6.983630370411755e-06	1.5488987330008364e-05	0	0	0	0	0	0	0		0	0.35	0	0.19	0.35	928305	Pathogenic/Likely_pathogenic		['Pathogenic', 'Pathogenic', 'Likely pathogenic', 'Pathogenic', 'Pathogenic', 'Pathogenic', 'Pathogenic']	['Ambry Genetics', 'Color Diagnostics, LLC DBA Color Health', 'Neuberg Centre For Genomic Medicine, NCGM', 'Clinical Genetics Laboratory, Skane University Hospital Lund', 'Clinical Genetics and Genomics, Karolinska University Hospital', 'Myriad Genetics, Inc.', 'Labcorp Genetics (formerly Invitae), Labcorp']	['2024', '2022', '-', '2022', '2018', '2023', '2024']	4	['Pathogenic']	No_clingen_labs	0	1					not_in_region	0	1	0	0	4	0	0	1	0	0	8	0			0	13	pathogenic
chr7:5999202	['T', 'C']	chr7:5999202:T:C	PMS2	ENST00000265849	missense_variant	MODERATE		ENSP00000265849.7:p.Asn204Ser	ENST00000265849.12:c.611A>G	NC_000007.14:g.5999202T>C	2025-06-15	ENSP00000265849			set()	4.18894955108424e-05	0	0.000142796	0	0	0	0	6.212999999999998e-05	6.153999999999993e-05	0.599	0	0.05	0	0.02	0.05	231881	Uncertain_significance		['Uncertain significance', 'Uncertain significance', 'Uncertain significance', 'Uncertain significance', 'Uncertain significance', 'Uncertain significance', 'Uncertain significance', 'Uncertain significance', 'Uncertain significance', 'Uncertain significance', 'Uncertain significance', 'Uncertain significance', 'Uncertain significance']	['All of Us Research Program, National Institutes of Health', 'Baylor Genetics', 'Mendelics', 'Ambry Genetics', 'Sema4, Sema4', 'Labcorp Genetics (formerly Invitae), Labcorp', 'Color Diagnostics, LLC DBA Color Health', "Women's Health and Genetics/Laboratory Corporation of America, LabCorp", 'Myriad Genetics, Inc.', 'CeGaT Center for Human Genetics Tuebingen', 'GeneDx', 'PreventionGenetics, part of Exact Sciences', 'Counsyl']	['2023', '2024', '2022', '2023', '2021', '2025', '2023', '2024', '2023', '2024', '2020', '2023', '2016']	8	['Uncertain significance']	No_clingen_labs	0	0					not_in_region	0	0	0	0	0	0	0	0	-1	0	0	0	VUS	0.0145912	0	0	VUS_low
chr7:5999203	['T', 'G']	chr7:5999203:T:G	PMS2	ENST00000265849	missense_variant	MODERATE		ENSP00000265849.7:p.Asn204His	ENST00000265849.12:c.610A>C	NC_000007.14:g.5999203T>G	2025-06-15	ENSP00000265849													0.83	0	0.01	0.01	0	0.01	418414	Uncertain_significance		['Uncertain significance', 'Uncertain significance']	['Labcorp Genetics (formerly Invitae), Labcorp', 'GeneDx']	['2022', '2015']	2	['Uncertain significance']	No_clingen_labs	0	0					not_in_region	0	1	0	0	0	1	0	0	-1	0	0	0			0	2	VUS_low
chr7:5999204	['G', 'A']	chr7:5999204:G:A	PMS2	ENST00000265849	synonymous_variant	LOW		ENSP00000265849.7:p.Thr203=	ENST00000265849.12:c.609C>T	NC_000007.14:g.5999204G>A	2025-06-15	ENSP00000265849														0	0.16	0.02	0.15	0.16	3710595	Likely_benign		['Likely benign']	['Labcorp Genetics (formerly Invitae), Labcorp']	['2024']	1	['Benign']	No_clingen_labs	0	0					not_in_region	0	1	0	0	0	0	0	0	0	0	0	0			0	1	benign
chr7:5999205	['G', 'A']	chr7:5999205:G:A	PMS2	ENST00000265849	missense_variant	MODERATE		ENSP00000265849.7:p.Thr203Ile	ENST00000265849.12:c.608C>T	NC_000007.14:g.5999205G>A	2025-06-15	ENSP00000265849													0.448	0.02	0	0.02	0	0.02	1418356	Uncertain_significance		['Uncertain significance', 'Uncertain significance']	['Ambry Genetics', 'Labcorp Genetics (formerly Invitae), Labcorp']	['2022', '2024']	2	['Uncertain significance']	No_clingen_labs	0	0					not_in_region	0	1	0	0	0	0	0	0	-1	0	0	0	VUS	1.8189643522797137e-14	0	1	VUS_low
chr7:5999205	['G', 'C']	chr7:5999205:G:C	PMS2	ENST00000265849	missense_variant	MODERATE		ENSP00000265849.7:p.Thr203Ser	ENST00000265849.12:c.608C>G	NC_000007.14:g.5999205G>C	2025-06-15	ENSP00000265849			set()	6.984118115405567e-06	1.5488027754545737e-05	0	0	0	0	0	0	0	0.128	0.02	0.03	0.07	0.03	0.07	186883	Conflicting_classifications_of_pathogenicity	Uncertain_significance(7)|Benign(1)	['Uncertain significance', 'Uncertain significance', 'Uncertain significance', 'Uncertain significance', 'not provided', 'Uncertain significance', 'not provided', 'Uncertain significance', 'Uncertain significance', 'Uncertain significance', 'Benign']	['PreventionGenetics, part of Exact Sciences', 'Ambry Genetics', 'All of Us Research Program, National Institutes of Health', 'Color Diagnostics, LLC DBA Color Health', 'GenomeConnect, ClinGen', 'Baylor Genetics', 'GenomeConnect - Invitae Patient Insights Network', 'Center for Genomic Medicine, Rigshospitalet, Copenhagen University Hospital', 'Quest Diagnostics Nichols Institute San Juan Capistrano', 'GeneDx', 'Labcorp Genetics (formerly Invitae), Labcorp']	['2023', '2023', '2023', '2023', '-', '2024', '-', '2024', '2024', '2024', '2024']	7	['Benign', 'Uncertain significance']	No_clingen_labs	0	0					not_in_region	0	1	0	0	0	0	0	0	-1	0	0	0	VUS	0.0194722	0	1	VUS_low
chr7:5999215	['C', 'T']	chr7:5999215:C:T	PMS2	ENST00000265849	missense_variant	MODERATE		ENSP00000265849.7:p.Val200Ile	ENST00000265849.12:c.598G>A	NC_000007.14:g.5999215C>T	2025-06-15	ENSP00000265849													0.115	0.08	0.06	0.13	0.09	0.13	135070	Conflicting_classifications_of_pathogenicity	Uncertain_significance(5)|Benign(1)|Likely_benign(2)	['Uncertain significance', 'not provided', 'Uncertain significance', 'Uncertain significance', 'Uncertain significance', 'Benign', 'Uncertain significance', 'Likely benign', 'Likely benign']	['Color Diagnostics, LLC DBA Color Health', 'ITMI', 'Fulgent Genetics, Fulgent Genetics', 'Counsyl', 'Cancer Genomics Group, Japanese Foundation For Cancer Research', 'Laboratory of Molecular Epidemiology of Birth Defects, West China Second University Hospital, Sichuan University', 'Labcorp Genetics (formerly Invitae), Labcorp', 'Ambry Genetics', 'Myriad Genetics, Inc.']	['2019', '2013', '2024', '2016', '2019', '2022', '2025', '2021', '2023']	4	['Benign', 'Uncertain significance']	No_clingen_labs	0	0					not_in_region	0	1	0	0	0	0	0	0	0	0	0	0	VUS	0.000113778	0	1	VUS_low
chr7:5999217	['C', 'A']	chr7:5999217:C:A	PMS2	ENST00000265849	missense_variant	MODERATE		ENSP00000265849.7:p.Arg199Leu	ENST00000265849.12:c.596G>T	NC_000007.14:g.5999217C>A	2025-06-15	ENSP00000265849													0.795	0	0.1	0	0.05	0.1							0	[]	no_data	0	0					not_in_region	0	1	0	0	0	1	0	0	-1	0	0	0	VUS	4.926983476735217e-10	0	2	VUS_low
chr7:5999217	['C', 'T']	chr7:5999217:C:T	PMS2	ENST00000265849	missense_variant	MODERATE		ENSP00000265849.7:p.Arg199His	ENST00000265849.12:c.596G>A	NC_000007.14:g.5999217C>T	2025-06-15	ENSP00000265849			set()	2.095323238531597e-05	1.5487548011398836e-05	0	0	0.000657895	0	0	0.00011637	0.00011592	0.747	0	0.12	0.11	0.13	0.13	230100	Uncertain_significance		['Uncertain significance', 'Uncertain significance', 'Uncertain significance', 'Uncertain significance', 'Uncertain significance']	['Quest Diagnostics Nichols Institute San Juan Capistrano', 'Labcorp Genetics (formerly Invitae), Labcorp', 'Baylor Genetics', 'Ambry Genetics', 'Color Diagnostics, LLC DBA Color Health']	['2022', '2025', '2023', '2023', '2023']	5	['Uncertain significance']	No_clingen_labs	0	0					not_in_region	0	0	0	0	0	1	0	0	0	0	0	0	VUS	1.3642617842869028e-05	0	1	VUS_low
chr7:5999218	['G', 'A']	chr7:5999218:G:A	PMS2	ENST00000265849	missense_variant	MODERATE		ENSP00000265849.7:p.Arg199Cys	ENST00000265849.12:c.595C>T	NC_000007.14:g.5999218G>A	2025-06-15	ENSP00000265849			set()	0.000118762	0	7.14694110920526e-05	0	0	0.000881575	0.000932836	0.00050795	0.0005077	0.781	0	0.13	0	0.09	0.13	187514	Conflicting_classifications_of_pathogenicity	Uncertain_significance(12)|Likely_benign(1)	['Likely benign', 'Uncertain significance', 'Uncertain significance', 'Uncertain significance', 'Uncertain significance', 'Uncertain significance', 'Uncertain significance', 'Uncertain significance', 'Uncertain significance', 'Uncertain significance', 'Uncertain significance', 'Uncertain significance', 'Uncertain significance', 'Uncertain significance', 'Uncertain significance']	['Labcorp Genetics (formerly Invitae), Labcorp', 'Color Diagnostics, LLC DBA Color Health', 'University of Washington Department of Laboratory Medicine, University of Washington', 'Myriad Genetics, Inc.', 'CeGaT Center for Human Genetics Tuebingen', 'Sema4, Sema4', 'Counsyl', 'Quest Diagnostics Nichols Institute San Juan Capistrano', "Women's Health and Genetics/Laboratory Corporation of America, LabCorp", "St. Jude Molecular Pathology, St. Jude Children's Research Hospital", 'GeneDx', 'Ambry Genetics', 'True Health Diagnostics', 'All of Us Research Program, National Institutes of Health', 'PreventionGenetics, part of Exact Sciences']	['2025', '2022', '2018', '2023', '2017', '2021', '2016', '2024', '2024', '2022', '2024', '2024', '2018', '2024', '2023']	8	['Benign', 'Uncertain significance']	No_clingen_labs	0	0					not_in_region	0	0	0	-4	0	1	0	0	0	0	0	0	VUS	0.1727855584308877	0	-3	benign
chr7:5999221	['T', 'C']	chr7:5999221:T:C	PMS2	ENST00000265849	missense_variant	MODERATE		ENSP00000265849.7:p.Ile198Val	ENST00000265849.12:c.592A>G	NC_000007.14:g.5999221T>C	2025-06-15	ENSP00000265849			set()	2.0942700770691388e-05	0	7.139797229758674e-05	0	0	0	0	1.893e-05	1.9250000000000004e-05	0.177	0.09	0	0.06	0	0.09	663439	Conflicting_classifications_of_pathogenicity	Uncertain_significance(2)|Likely_benign(1)	['Uncertain significance', 'Uncertain significance', 'Likely benign']	['Labcorp Genetics (formerly Invitae), Labcorp', 'GeneDx', 'Ambry Genetics']	['2024', '2023', '2018']	3	['Benign', 'Uncertain significance']	No_clingen_labs	0	0					not_in_region	0	1	0	0	0	0	0	0	-1	0	0	0	VUS	0.000104169	0	1	VUS_low
chr7:5999221	['T', 'G']	chr7:5999221:T:G	PMS2	ENST00000265849	missense_variant	MODERATE		ENSP00000265849.7:p.Ile198Leu	ENST00000265849.12:c.592A>C	NC_000007.14:g.5999221T>G	2025-06-15	ENSP00000265849													0.201	0.08	0	0.04	0	0.08							0	[]	no_data	0	0					not_in_region	0	1	0	0	0	0	0	0	-1	0	0	0	VUS	2.9091441457644936e-10	0	1	VUS_low
chr7:5999222	['G', 'A']	chr7:5999222:G:A	PMS2	ENST00000265849	synonymous_variant	LOW		ENSP00000265849.7:p.Gly197=	ENST00000265849.12:c.591C>T	NC_000007.14:g.5999222G>A	2025-06-15	ENSP00000265849			set()	3.4919615046163734e-05	0	0.000119059	0	0	0	0	4.687999999999998e-05	4.619999999999996e-05		0.24	0	0.01	0.05	0.24	411048	Conflicting_classifications_of_pathogenicity	Uncertain_significance(3)|Likely_benign(3)	['Likely benign', 'Likely benign', 'Uncertain significance', 'Uncertain significance', 'Likely benign', 'Uncertain significance']	['Color Diagnostics, LLC DBA Color Health', 'All of Us Research Program, National Institutes of Health', 'Sema4, Sema4', 'Labcorp Genetics (formerly Invitae), Labcorp', 'Ambry Genetics', 'GeneDx']	['2021', '2024', '2022', '2024', '2015', '2023']	6	['Benign', 'Uncertain significance']	No_clingen_labs	0	0					not_in_region	0	0	0	0	0	0	0	1	0	0	0	0	VUS	0.000631713	0	1	VUS_low
chr7:5999223	['C', 'T']	chr7:5999223:C:T	PMS2	ENST00000265849	missense_variant	MODERATE		ENSP00000265849.7:p.Gly197Asp	ENST00000265849.12:c.590G>A	NC_000007.14:g.5999223C>T	2025-06-15	ENSP00000265849													0.655	0.02	0.08	0.08	0	0.08	826050	Uncertain_significance		['Uncertain significance', 'Uncertain significance', 'Uncertain significance']	['Labcorp Genetics (formerly Invitae), Labcorp', 'Ambry Genetics', 'GeneDx']	['2021', '2023', '2019']	3	['Uncertain significance']	No_clingen_labs	0	0					not_in_region	0	1	0	0	0	0	0	0	-1	0	0	0	VUS	6.379370756406732e-05	0	1	VUS_low
chr7:5999227	['C', 'T']	chr7:5999227:C:T	PMS2	ENST00000265849	missense_variant	MODERATE		ENSP00000265849.7:p.Ala196Thr	ENST00000265849.12:c.586G>A	NC_000007.14:g.5999227C>T	2025-06-15	ENSP00000265849													0.089	0.45	0.85	0	0.02	0.85	1523477	Uncertain_significance		['Uncertain significance', 'Uncertain significance', 'Uncertain significance']	['Labcorp Genetics (formerly Invitae), Labcorp', 'GeneDx', 'Ambry Genetics']	['2022', '2024', '2022']	3	['Uncertain significance']	No_clingen_labs	0	0					not_in_region	0	1	0	0	0	0	-1	1	0	0	0	0			0	0	VUS_low
chr7:5999233	['T', 'C']	chr7:5999233:T:C	PMS2	ENST00000265849	missense_variant	MODERATE		ENSP00000265849.7:p.Ile194Val	ENST00000265849.12:c.580A>G	NC_000007.14:g.5999233T>C	2025-06-15	ENSP00000265849													0.242	0.13	0.05	0.05	0	0.13	484266	Uncertain_significance		['Uncertain significance', 'Uncertain significance', 'Uncertain significance', 'Uncertain significance', 'Uncertain significance']	['Color Diagnostics, LLC DBA Color Health', 'Ambry Genetics', 'All of Us Research Program, National Institutes of Health', 'Labcorp Genetics (formerly Invitae), Labcorp', 'Baylor Genetics']	['2023', '2023', '2023', '2024', '2024']	5	['Uncertain significance']	No_clingen_labs	0	0					not_in_region	0	1	0	0	0	0	0	0	0	0	0	0	VUS	3.244979769994797e-12	0	1	VUS_low
chr7:5999239	['A', 'G']	chr7:5999239:A:G	PMS2	ENST00000265849	missense_variant	MODERATE		ENSP00000265849.7:p.Cys192Arg	ENST00000265849.12:c.574T>C	NC_000007.14:g.5999239A>G	2025-06-15	ENSP00000265849													0.851	0.25	0.1	0.12	0	0.25	1414630	Uncertain_significance		['Uncertain significance', 'Uncertain significance']	['Ambry Genetics', 'Labcorp Genetics (formerly Invitae), Labcorp']	['2024', '2023']	2	['Uncertain significance']	No_clingen_labs	0	0					not_in_region	0	1	0	0	0	1	0	1	0	0	0	0	VUS	1.5151744153285242e-06	0	2	VUS_low
chr7:5999241	['T', 'C']	chr7:5999241:T:C	PMS2	ENST00000265849	missense_variant	MODERATE		ENSP00000265849.7:p.Tyr191Cys	ENST00000265849.12:c.572A>G	NC_000007.14:g.5999241T>C	2025-06-15	ENSP00000265849			set()	0.000286297	0	0.000833016	0	0	0.000293858	0.000929368	0.00061503	0.00061477	0.89	0.12	0.03	0.07	0	0.12	41715	Conflicting_classifications_of_pathogenicity	Uncertain_significance(12)|Likely_benign(3)	['Uncertain significance', 'Uncertain significance', 'Uncertain significance', 'Uncertain significance', 'Uncertain significance', 'Uncertain significance', 'Uncertain significance', 'Uncertain significance', 'Uncertain significance', 'Likely benign', 'Uncertain significance', 'Likely benign', 'Likely benign', 'Uncertain significance', 'Uncertain significance', 'Uncertain significance']	['Mendelics', 'Baylor Genetics', 'Myriad Genetics, Inc.', 'Sema4, Sema4', 'Biesecker Lab/Clinical Genomics Section, National Institutes of Health', 'Center for Genomic Medicine, Rigshospitalet, Copenhagen University Hospital', 'All of Us Research Program, National Institutes of Health', 'Color Diagnostics, LLC DBA Color Health', 'Quest Diagnostics Nichols Institute San Juan Capistrano', "Women's Health and Genetics/Laboratory Corporation of America, LabCorp", 'Counsyl', 'Labcorp Genetics (formerly Invitae), Labcorp', 'Ambry Genetics', 'ARUP Laboratories, Molecular Genetics and Genomics, ARUP Laboratories', "CHEO Genetics Diagnostic Laboratory, Children's Hospital of Eastern Ontario", 'GeneDx']	['2019', '2019', '2023', '2021', '2012', '2023', '2024', '2023', '2024', '2024', '2017', '2025', '2021', '2023', '2020', '2024']	9	['Benign', 'Uncertain significance']	No_clingen_labs	0	0					not_in_region	0	0	0	-4	0	1	0	0	0	0	0	0	VUS	0.1376908946472416	0	-3	benign
chr7:5999245	['C', 'T']	chr7:5999245:C:T	PMS2	ENST00000265849	missense_variant	MODERATE		ENSP00000265849.7:p.Ala190Thr	ENST00000265849.12:c.568G>A	NC_000007.14:g.5999245C>T	2025-06-15	ENSP00000265849													0.478	0	0.14	0	0.03	0.14	926867	Uncertain_significance		['Uncertain significance', 'Uncertain significance', 'Uncertain significance', 'Uncertain significance', 'Uncertain significance']	['Labcorp Genetics (formerly Invitae), Labcorp', 'GeneDx', 'All of Us Research Program, National Institutes of Health', 'Color Diagnostics, LLC DBA Color Health', 'Ambry Genetics']	['2024', '2019', '2023', '2023', '2023']	5	['Uncertain significance']	No_clingen_labs	0	0					not_in_region	0	1	0	0	0	0	0	0	0	0	0	0	VUS	0.000800444	0	1	VUS_low
chr7:5999247	['T', 'C']	chr7:5999247:T:C	PMS2	ENST00000265849	missense_variant	MODERATE		ENSP00000265849.7:p.His189Arg	ENST00000265849.12:c.566A>G	NC_000007.14:g.5999247T>C	2025-06-15	ENSP00000265849													0.279	0.18	0.08	0.1	0	0.18	233318	Uncertain_significance		['Uncertain significance', 'Uncertain significance', 'Uncertain significance', 'Uncertain significance']	['GeneDx', 'Labcorp Genetics (formerly Invitae), Labcorp', 'Ambry Genetics', 'All of Us Research Program, National Institutes of Health']	['2023', '2024', '2024', '2023']	4	['Uncertain significance']	No_clingen_labs	0	0					not_in_region	0	1	0	0	0	0	0	0	0	0	0	0	VUS	0.2996320671067842	0	1	VUS_low
chr7:5999247	['T', 'G']	chr7:5999247:T:G	PMS2	ENST00000265849	missense_variant	MODERATE		ENSP00000265849.7:p.His189Pro	ENST00000265849.12:c.566A>C	NC_000007.14:g.5999247T>G	2025-06-15	ENSP00000265849													0.507	0.21	0.09	0.09	0	0.21	234516	Uncertain_significance		['Uncertain significance', 'Uncertain significance', 'Uncertain significance', 'Uncertain significance', 'Uncertain significance']	['Ambry Genetics', 'Labcorp Genetics (formerly Invitae), Labcorp', 'GeneDx', "Women's Health and Genetics/Laboratory Corporation of America, LabCorp", 'Color Diagnostics, LLC DBA Color Health']	['2024', '2024', '2016', '2019', '2021']	4	['Uncertain significance']	No_clingen_labs	0	0					not_in_region	0	1	0	0	0	0	0	1	0	0	0	0	VUS		0	1	VUS_low
chr7:5999248	['G', 'A']	chr7:5999248:G:A	PMS2	ENST00000265849	missense_variant	MODERATE		ENSP00000265849.7:p.His189Tyr	ENST00000265849.12:c.565C>T	NC_000007.14:g.5999248G>A	2025-06-15	ENSP00000265849													0.269	0.08	0.11	0	0.02	0.11							0	[]	no_data	0	0					not_in_region	0	1	0	0	0	0	0	0	0	0	0	0			0	1	VUS_low
chr7:5999255	['C', 'G']	chr7:5999255:C:G	PMS2	ENST00000265849	missense_variant	MODERATE		ENSP00000265849.7:p.Gln186His	ENST00000265849.12:c.558G>C	NC_000007.14:g.5999255C>G	2025-06-15	ENSP00000265849													0.11	0.13	0	0.11	0	0.13	574122	Uncertain_significance		['Uncertain significance', 'Uncertain significance', 'Uncertain significance', 'Uncertain significance']	['GeneDx', 'Labcorp Genetics (formerly Invitae), Labcorp', 'Ambry Genetics', 'Color Diagnostics, LLC DBA Color Health']	['2023', '2024', '2024', '2023']	4	['Uncertain significance']	No_clingen_labs	0	0					not_in_region	0	1	0	0	0	0	0	0	0	0	0	0			0	1	VUS_low
chr7:5999258	['G', 'A']	chr7:5999258:G:A	PMS2	ENST00000265849	synonymous_variant	LOW		ENSP00000265849.7:p.Val185=	ENST00000265849.12:c.555C>T	NC_000007.14:g.5999258G>A	2025-06-15	ENSP00000265849														0.01	0.22	0	0.04	0.22	229893	Conflicting_classifications_of_pathogenicity	Uncertain_significance(1)|Likely_benign(4)	['Likely benign', 'Likely benign', 'Likely benign', 'Uncertain significance', 'Likely benign']	['KCCC/NGS Laboratory, Kuwait Cancer Control Center', 'Labcorp Genetics (formerly Invitae), Labcorp', 'Ambry Genetics', 'GeneDx', 'Color Diagnostics, LLC DBA Color Health']	['2023', '2024', '2023', '2023', '2017']	4	['Benign', 'Uncertain significance']	No_clingen_labs	0	0					not_in_region	0	1	0	0	0	0	0	1	0	0	0	0	VUS	1.2249611337331022e-12	0	2	VUS_low
chr7:5999260	['C', 'G']	chr7:5999260:C:G	PMS2	ENST00000265849	missense_variant	MODERATE		ENSP00000265849.7:p.Val185Leu	ENST00000265849.12:c.553G>C	NC_000007.14:g.5999260C>G	2025-06-15	ENSP00000265849													0.216	0.03	0	0.02	0	0.03							0	[]	no_data	0	0					not_in_region	0	1	0	0	0	0	0	0	-1	0	0	0			0	1	VUS_low
chr7:5999260	['C', 'T']	chr7:5999260:C:T	PMS2	ENST00000265849	missense_variant	MODERATE		ENSP00000265849.7:p.Val185Ile	ENST00000265849.12:c.553G>A	NC_000007.14:g.5999260C>T	2025-06-15	ENSP00000265849													0.108	0.04	0	0.03	0	0.04	825815	Uncertain_significance		['Uncertain significance', 'Uncertain significance']	['Labcorp Genetics (formerly Invitae), Labcorp', 'Ambry Genetics']	['2024', '2024']	2	['Uncertain significance']	No_clingen_labs	0	0					not_in_region	0	1	0	0	0	0	0	0	-1	0	0	0	VUS	0.00673975	0	1	VUS_low
chr7:5999261	['C', 'T']	chr7:5999261:C:T	PMS2	ENST00000265849	missense_variant	MODERATE		ENSP00000265849.7:p.Met184Ile	ENST00000265849.12:c.552G>A	NC_000007.14:g.5999261C>T	2025-06-15	ENSP00000265849													0.408	0	0.33	0	0.06	0.33	825808	Uncertain_significance		['Uncertain significance', 'Uncertain significance', 'Uncertain significance']	['PreventionGenetics, part of Exact Sciences', 'Ambry Genetics', 'Color Diagnostics, LLC DBA Color Health']	['2022', '2021', '2023']	2	['Uncertain significance']	No_clingen_labs	0	0					not_in_region	0	1	0	0	0	0	0	1	0	0	0	0	VUS	0.000109762	0	1	VUS_low
chr7:5999262	['A', 'G']	chr7:5999262:A:G	PMS2	ENST00000265849	missense_variant	MODERATE		ENSP00000265849.7:p.Met184Thr	ENST00000265849.12:c.551T>C	NC_000007.14:g.5999262A>G	2025-06-15	ENSP00000265849													0.723	0.12	0	0.05	0	0.12	654051	Uncertain_significance		['Uncertain significance', 'Uncertain significance', 'Uncertain significance', 'Uncertain significance', 'Uncertain significance']	['Sema4, Sema4', 'Division of Medical Genetics, University of Washington', 'Labcorp Genetics (formerly Invitae), Labcorp', 'Ambry Genetics', 'GeneDx']	['2022', '2019', '2024', '2022', '2022']	4	['Uncertain significance']	No_clingen_labs	0	0					not_in_region	0	1	0	0	0	1	0	0	0	0	0	0			0	2	VUS_low
chr7:5999265	['T', 'C']	chr7:5999265:T:C	PMS2	ENST00000265849	missense_variant	MODERATE		ENSP00000265849.7:p.Lys183Arg	ENST00000265849.12:c.548A>G	NC_000007.14:g.5999265T>C	2025-06-15	ENSP00000265849													0.168	0.16	0.04	0.07	0	0.16	1747836	Uncertain_significance		['Uncertain significance']	['Ambry Genetics']	['2021']	1	['Uncertain significance']	No_clingen_labs	0	0					not_in_region	0	1	0	0	0	0	0	0	0	0	0	0	VUS	2.4637504052070122e-08	0	1	VUS_low
chr7:5999267	['G', 'A']	chr7:5999267:G:A	PMS2	ENST00000265849	synonymous_variant	LOW		ENSP00000265849.7:p.Ala182=	ENST00000265849.12:c.546C>T	NC_000007.14:g.5999267G>A	2025-06-15	ENSP00000265849														0.07	0.29	0	0	0.29	480317	Conflicting_classifications_of_pathogenicity	Uncertain_significance(1)|Likely_benign(1)	['Likely benign', 'Uncertain significance']	['Ambry Genetics', 'Labcorp Genetics (formerly Invitae), Labcorp']	['2016', '2023']	2	['Benign', 'Uncertain significance']	No_clingen_labs	0	0					not_in_region	0	1	0	0	0	0	0	1	0	0	0	0			0	2	VUS_low
chr7:5999269	['C', 'T']	chr7:5999269:C:T	PMS2	ENST00000265849	missense_variant	MODERATE		ENSP00000265849.7:p.Ala182Thr	ENST00000265849.12:c.544G>A	NC_000007.14:g.5999269C>T	2025-06-15	ENSP00000265849													0.043	0	0.1	0	0	0.1	91359	Uncertain_significance		['Uncertain significance', 'Uncertain significance', 'Uncertain significance']	['Color Diagnostics, LLC DBA Color Health', 'Labcorp Genetics (formerly Invitae), Labcorp', 'Ambry Genetics']	['2019', '2024', '2020']	3	['Uncertain significance']	No_clingen_labs	0	0					not_in_region	0	1	0	0	0	0	-1	0	-1	0	0	0	VUS	0.000620332	0	0	VUS_low
chr7:5999271	['T', 'C']	chr7:5999271:T:C	PMS2	ENST00000265849	missense_variant	MODERATE		ENSP00000265849.7:p.Tyr181Cys	ENST00000265849.12:c.542A>G	NC_000007.14:g.5999271T>C	2025-06-15	ENSP00000265849													0.556	0.02	0.02	0	0	0.02	566371	Uncertain_significance		['Uncertain significance', 'Uncertain significance', 'Uncertain significance']	['Color Diagnostics, LLC DBA Color Health', 'Labcorp Genetics (formerly Invitae), Labcorp', 'Ambry Genetics']	['2023', '2024', '2022']	3	['Uncertain significance']	No_clingen_labs	0	0					not_in_region	0	1	0	0	0	0	0	0	-1	0	0	0	VUS	5.359218750323054e-13	0	1	VUS_low
chr7:5999277	['T', 'C']	chr7:5999277:T:C	PMS2	ENST00000265849	splice_acceptor_variant	HIGH	HC		ENST00000265849.12:c.538-2A>G	NC_000007.14:g.5999277T>C		ENSP00000265849														0	0.67	0.01	0	0.67	411028	Pathogenic/Likely_pathogenic		['Likely pathogenic', 'Likely pathogenic', 'Likely pathogenic', 'Likely pathogenic', 'Likely pathogenic', 'Likely pathogenic', 'Pathogenic', 'Pathogenic', 'Likely pathogenic', 'Pathogenic', 'Pathogenic', 'Likely pathogenic']	['Sema4, Sema4', 'All of Us Research Program, National Institutes of Health', "Women's Health and Genetics/Laboratory Corporation of America, LabCorp", 'Baylor Genetics', 'Color Diagnostics, LLC DBA Color Health', 'Myriad Genetics, Inc.', 'Ambry Genetics', 'Laboratory for Genotyping Development, RIKEN', 'Laboratory for Molecular Medicine, Mass General Brigham Personalized Medicine', 'Labcorp Genetics (formerly Invitae), Labcorp', 'Counsyl', 'GeneDx']	['2022', '2023', '2020', '2021', '2023', '2023', '2024', '2021', '2017', '2024', '2018', '2022']	9	['Pathogenic']	No_clingen_labs	0	1					not_in_region	0	1	0	0	4	0	0	1	0	0	0	0	VUS	1.6760813816715074e-06	0	1	pathogenic
chr7:5999281	['T', 'C']	chr7:5999281:T:C	PMS2	ENST00000265849	splice_region_variant	LOW			ENST00000265849.12:c.538-6A>G	NC_000007.14:g.5999281T>C		ENSP00000265849														0.01	0	0	0	0.01	1142721	Likely_benign		['Likely benign', 'Likely benign']	['Color Diagnostics, LLC DBA Color Health', 'Labcorp Genetics (formerly Invitae), Labcorp']	['2022', '2024']	2	['Benign']	No_clingen_labs	0	0					not_in_region	0	1	0	0	0	0	0	0	-1	0	0	0	VUS	1.892381375392959e-11	0	0	benign
chr7:5999283	['A', 'G']	chr7:5999283:A:G	PMS2	ENST00000265849	splice_region_variant	LOW			ENST00000265849.12:c.538-8T>C	NC_000007.14:g.5999283A>G		ENSP00000265849														0	0.04	0	0	0.04	492284	Likely_benign		['Likely benign', 'Likely benign', 'Likely benign']	['Color Diagnostics, LLC DBA Color Health', 'Labcorp Genetics (formerly Invitae), Labcorp', 'Mendelics']	['2017', '2024', '2019']	2	['Benign']	No_clingen_labs	0	0					not_in_region	0	1	0	0	0	0	0	0	-1	0	0	0			0	0	benign
chr7:5999290	['C', 'G']	chr7:5999290:C:G	PMS2	ENST00000265849	splice_polypyrimidine_tract_variant	LOW			ENST00000265849.12:c.538-15G>C	NC_000007.14:g.5999290C>G		ENSP00000265849														0.11	0	0	0	0.11	513754	Likely_benign		['Likely benign', 'Likely benign', 'Likely benign']	['Color Diagnostics, LLC DBA Color Health', 'Labcorp Genetics (formerly Invitae), Labcorp', 'GeneDx']	['2019', '2023', '2017']	3	['Benign']	No_clingen_labs	0	0					not_in_region	0	1	0	0	0	0	0	0	0	0	0	0			0	1	benign
chr7:5999291	['A', 'C']	chr7:5999291:A:C	PMS2	ENST00000265849	splice_polypyrimidine_tract_variant	LOW			ENST00000265849.12:c.538-16T>G	NC_000007.14:g.5999291A>C		ENSP00000265849			set()	6.9792437291495095e-06	0	0	0.000319489	0	0	0	0	0		0	0.47	0	0	0.47	418413	Conflicting_classifications_of_pathogenicity	Uncertain_significance(1)|Likely_benign(2)	['Likely benign', 'Uncertain significance', 'Likely benign']	['Color Diagnostics, LLC DBA Color Health', 'GeneDx', 'Labcorp Genetics (formerly Invitae), Labcorp']	['2016', '2016', '2025']	3	['Benign', 'Uncertain significance']	No_clingen_labs	0	0					not_in_region	0	1	0	0	0	0	0	1	0	0	0	0	VUS	0.000260892	0	2	VUS_low
chr7:5999296	['C', 'T']	chr7:5999296:C:T	PMS2	ENST00000265849	intron_variant	MODIFIER			ENST00000265849.12:c.538-21G>A	NC_000007.14:g.5999296C>T		ENSP00000265849														0	0.04	0	0	0.04							0	[]	no_data	0	0					not_in_region	0	1	0	0	0	0	0	0	-1	0	0	0	VUS	0.000117866	0	0	VUS_low
chr7:5999300	['A', 'G']	chr7:5999300:A:G	PMS2	ENST00000265849	intron_variant	MODIFIER			ENST00000265849.12:c.538-25T>C	NC_000007.14:g.5999300A>G		ENSP00000265849														0	0	0	0	0							0	[]	no_data	0	0					not_in_region	0	1	0	0	0	0	0	0	-1	0	0	0			0	0	VUS_low
chr7:5999304	['T', 'C']	chr7:5999304:T:C	PMS2	ENST00000265849	intron_variant	MODIFIER			ENST00000265849.12:c.538-29A>G	NC_000007.14:g.5999304T>C		ENSP00000265849			set()	6.980997724194742e-06	0	0	0	0	7.330303474563847e-05	0	0	0		0.08	0.01	0	0	0.08							0	[]	no_data	0	0					not_in_region	0	1	0	0	0	0	0	0	-1	0	0	0	VUS	9.42756492549321e-09	0	0	VUS_low
chr7:5999307	['A', 'G']	chr7:5999307:A:G	PMS2	ENST00000265849	intron_variant	MODIFIER			ENST00000265849.12:c.538-32T>C	NC_000007.14:g.5999307A>G		ENSP00000265849														0.08	0	0	0	0.08							0	[]	no_data	0	0					not_in_region	0	1	0	0	0	0	0	0	-1	0	0	0	VUS	0.000112867	0	0	VUS_low
chr7:5999307	['ATTACT', 'A']	chr7:5999307:ATTACT:A	PMS2	ENST00000265849	intron_variant	MODIFIER			ENST00000265849.12:c.538-37_538-33del	NC_000007.14:g.5999311_5999315del		ENSP00000265849																									0	[]	no_data	0	0					not_in_region	0	1	0	0	0	0	0	0	0	0	0	0			0	1	VUS_low
chr7:5999310	['A', 'C']	chr7:5999310:A:C	PMS2	ENST00000265849	intron_variant	MODIFIER			ENST00000265849.12:c.538-35T>G	NC_000007.14:g.5999310A>C		ENSP00000265849														0	0.41	0	0	0.41							0	[]	no_data	0	0					not_in_region	0	1	0	0	0	0	0	1	0	0	0	0			0	2	VUS_low
chr7:5999312	['T', 'A']	chr7:5999312:T:A	PMS2	ENST00000265849	intron_variant	MODIFIER			ENST00000265849.12:c.538-37A>T	NC_000007.14:g.5999312T>A		ENSP00000265849			set()	6.9815825851404e-06	0	0	0.000319489	0	0	0	0	0		0.01	0.05	0	0	0.05							0	[]	no_data	0	0					not_in_region	0	1	0	0	0	0	0	0	-1	0	0	0	VUS	8.261626367724747e-05	0	0	VUS_low
chr7:5999316	['A', 'ATATTATAGGAAT']	chr7:5999316:A:ATATTATAGGAAT	PMS2	ENST00000265849	intron_variant	MODIFIER			ENST00000265849.12:c.538-42_538-41insATTCCTATAATA	NC_000007.14:g.5999319_5999330dup		ENSP00000265849			set()	0.000244325	0.000449	0.000142803	0	0	0	0	0.0003209	0.00032098							977719	Benign/Likely_benign		['Likely benign', 'Benign']	['Center for Genomic Medicine, Rigshospitalet, Copenhagen University Hospital', "Women's Health and Genetics/Laboratory Corporation of America, LabCorp"]	['2024', '2020']	0	[]	No_clingen_labs	0	0					not_in_region	0	0	0	-4	0	0	0	0	0	0	0	0	Benign	0.0434408	-4	-8	benign
chr7:5999317	['T', 'C']	chr7:5999317:T:C	PMS2	ENST00000265849	intron_variant	MODIFIER			ENST00000265849.12:c.538-42A>G	NC_000007.14:g.5999317T>C		ENSP00000265849														0.01	0	0	0	0.01							0	[]	no_data	0	0					not_in_region	0	1	0	0	0	0	0	0	-1	0	0	0	VUS	2.393167582919961e-09	0	0	VUS_low
chr7:5999318	['AT', 'A']	chr7:5999318:AT:A	PMS2	ENST00000265849	intron_variant	MODIFIER			ENST00000265849.12:c.538-44del	NC_000007.14:g.5999320del		ENSP00000265849														0	0.04	0	0	0.04							0	[]	no_data	0	0					not_in_region	0	1	0	0	0	0	0	0	-1	0	0	0			0	0	VUS_low
chr7:5999322	['T', 'C']	chr7:5999322:T:C	PMS2	ENST00000265849	intron_variant	MODIFIER			ENST00000265849.12:c.538-47A>G	NC_000007.14:g.5999322T>C		ENSP00000265849			set()	1.3957708144322702e-05	1.5486108960262644e-05	0	0.000319081	0	0	0	2.32e-06	1.87e-06		0.02	0	0	0	0.02							0	[]	no_data	0	0					not_in_region	0	1	0	0	0	0	0	0	-1	0	0	0			0	0	VUS_low
chr7:5999324	['G', 'A']	chr7:5999324:G:A	PMS2	ENST00000265849	intron_variant	MODIFIER			ENST00000265849.12:c.538-49C>T	NC_000007.14:g.5999324G>A		ENSP00000265849														0.03	0	0	0	0.03							0	[]	no_data	0	0					not_in_region	0	1	0	0	0	0	0	0	-1	0	0	0			0	0	VUS_low
chr7:5999326	['A', 'G']	chr7:5999326:A:G	PMS2	ENST00000265849	intron_variant	MODIFIER			ENST00000265849.12:c.538-51T>C	NC_000007.14:g.5999326A>G		ENSP00000265849														0	0	0	0	0							0	[]	no_data	0	0					not_in_region	0	1	0	0	0	0	0	0	-1	0	0	0			0	0	VUS_low
chr7:5999327	['A', 'G']	chr7:5999327:A:G	PMS2	ENST00000265849	intron_variant	MODIFIER			ENST00000265849.12:c.538-52T>C	NC_000007.14:g.5999327A>G		ENSP00000265849														0	0	0	0	0							0	[]	no_data	0	0					not_in_region	0	1	0	0	0	0	0	0	-1	0	0	0			0	0	VUS_low
chr7:5999333	['C', 'T']	chr7:5999333:C:T	PMS2	ENST00000265849	intron_variant	MODIFIER			ENST00000265849.12:c.538-58G>A	NC_000007.14:g.5999333C>T		ENSP00000265849														0	0	0	0	0							0	[]	no_data	0	0					not_in_region	0	1	0	0	0	0	0	0	-1	0	0	0			0	0	VUS_low
chr7:5999335	['G', 'T']	chr7:5999335:G:T	PMS2	ENST00000265849	intron_variant	MODIFIER			ENST00000265849.12:c.538-60C>A	NC_000007.14:g.5999335G>T		ENSP00000265849			set()	6.982167544092388e-06	1.549186676994578e-05	0	0	0	0	0	0	0		0	0	0	0	0							0	[]	no_data	0	0					not_in_region	0	1	0	0	0	0	0	0	-1	0	0	0			0	0	VUS_low
chr7:5999343	['T', 'TA']	chr7:5999343:T:TA	PMS2	ENST00000265849	intron_variant	MODIFIER			ENST00000265849.12:c.538-69_538-68insT	NC_000007.14:g.5999344dup		ENSP00000265849			set()	6.9817775605669206e-06	1.549042691616581e-05	0	0	0	0	0	0	0		0	0	0.01	0	0.01							0	[]	no_data	0	0					not_in_region	0	1	0	0	0	0	0	0	-1	0	0	0	VUS	0.0280488	0	0	VUS_low
chr7:5999350	['T', 'A']	chr7:5999350:T:A	PMS2	ENST00000265849	intron_variant	MODIFIER			ENST00000265849.12:c.538-75A>T	NC_000007.14:g.5999350T>A		ENSP00000265849			set()	6.979633429652275e-06	0	2.37936613686114e-05	0	0	0	0	0	0		0	0	0.01	0	0.01							0	[]	no_data	0	0					not_in_region	0	1	0	0	0	0	0	0	-1	0	0	0			0	0	VUS_low
chr7:5999354	['A', 'G']	chr7:5999354:A:G	PMS2	ENST00000265849	intron_variant	MODIFIER			ENST00000265849.12:c.538-79T>C	NC_000007.14:g.5999354A>G		ENSP00000265849														0	0	0	0.01	0.01							0	[]	no_data	0	0					not_in_region	0	1	0	0	0	0	0	0	-1	0	0	0	VUS	6.993845569450672e-06	0	0	VUS_low
chr7:5999355	['C', 'G']	chr7:5999355:C:G	PMS2	ENST00000265849	intron_variant	MODIFIER			ENST00000265849.12:c.538-80G>C	NC_000007.14:g.5999355C>G		ENSP00000265849			set()	6.979633429652275e-06	0	0	0	0	7.332453438920662e-05	0	0	0		0	0	0	0	0							0	[]	no_data	0	0					not_in_region	0	1	0	0	0	0	0	0	-1	0	0	0	VUS	7.723803545448623e-10	0	0	VUS_low
chr7:5999355	['C', 'T']	chr7:5999355:C:T	PMS2	ENST00000265849	intron_variant	MODIFIER			ENST00000265849.12:c.538-80G>A	NC_000007.14:g.5999355C>T		ENSP00000265849			set()	1.395926685930455e-05	0	0	0.000319285	0	7.332453438920662e-05	0	2.32e-06	1.87e-06		0	0	0	0	0							0	[]	no_data	0	0					not_in_region	0	1	0	0	0	0	0	0	-1	0	0	0	VUS	0.00765188	0	0	VUS_low
chr7:5999356	['G', 'A']	chr7:5999356:G:A	PMS2	ENST00000265849	intron_variant	MODIFIER			ENST00000265849.12:c.538-81C>T	NC_000007.14:g.5999356G>A		ENSP00000265849			set()	2.0954403218596336e-05	4.646264403419651e-05	0	0	0	0	0	1.233e-05	1.242e-05		0	0	0.01	0	0.01							0	[]	no_data	0	0					not_in_region	0	1	0	0	0	0	0	0	-1	0	0	0	VUS	0.4699203813551909	0	0	VUS_low
chr7:5999369	['A', 'T']	chr7:5999369:A:T	PMS2	ENST00000265849	intron_variant	MODIFIER			ENST00000265849.12:c.538-94T>A	NC_000007.14:g.5999369A>T		ENSP00000265849														0	0	0	0.01	0.01							0	[]	no_data	0	0					not_in_region	0	1	0	0	0	0	0	0	-1	0	0	0			0	0	VUS_low
chr7:5999372	['A', 'G']	chr7:5999372:A:G	PMS2	ENST00000265849	intron_variant	MODIFIER			ENST00000265849.12:c.538-97T>C	NC_000007.14:g.5999372A>G		ENSP00000265849														0	0	0	0.01	0.01							0	[]	no_data	0	0					not_in_region	0	1	0	0	0	0	0	0	-1	0	0	0			0	0	VUS_low
chr7:5999374	['C', 'T']	chr7:5999374:C:T	PMS2	ENST00000265849	intron_variant	MODIFIER			ENST00000265849.12:c.538-99G>A	NC_000007.14:g.5999374C>T		ENSP00000265849			set()	0.000460778	0.000774281	0.000142769	0	0	7.33783387144115e-05	0.000464253	0.00060251	0.00060284		0	0	0	0	0							0	[]	no_data	0	0					not_in_region	0	0	0	-4	0	0	0	0	-1	0	0	0	Benign	0.3706370489292729	-4	-9	benign
chr7:5999375	['G', 'A']	chr7:5999375:G:A	PMS2	ENST00000265849	intron_variant	MODIFIER			ENST00000265849.12:c.538-100C>T	NC_000007.14:g.5999375G>A		ENSP00000265849			set()	0.000391187	0	0.00133359	0	0	0	0	0.00105429	0.00105407		0	0	0	0	0							0	[]	no_data	0	0					not_in_region	0	0	0	-4	0	0	0	0	-1	0	0	0	VUS	0.0176322	0	-5	benign
chr7:5999376	['C', 'A']	chr7:5999376:C:A	PMS2	ENST00000265849	intron_variant	MODIFIER			ENST00000265849.12:c.538-101G>T	NC_000007.14:g.5999376C>A		ENSP00000265849			set()	6.981387620603471e-06	1.5488987330008364e-05	0	0	0	0	0	0	0		0	0	0	0	0							0	[]	no_data	0	0					not_in_region	0	1	0	0	0	0	0	0	-1	0	0	0			0	0	VUS_low
chr7:5999391	['G', 'A']	chr7:5999391:G:A	PMS2	ENST00000265849	intron_variant	MODIFIER			ENST00000265849.12:c.538-116C>T	NC_000007.14:g.5999391G>A		ENSP00000265849			set()	1.395790296465859e-05	0	0	0	0	0	0	2.32e-06	1.87e-06		0	0	0	0.01	0.01							0	[]	no_data	0	0					not_in_region	0	1	0	0	0	0	0	0	-1	0	0	0			0	0	VUS_low
chr7:5999394	['C', 'G']	chr7:5999394:C:G	PMS2	ENST00000265849	intron_variant	MODIFIER			ENST00000265849.12:c.538-119G>C	NC_000007.14:g.5999394C>G		ENSP00000265849			set()	0.000209392	0.000123889	7.1360608943863e-05	0	0.00131234	0.000440205	0.000464253	0.0004482	0.0004478		0	0	0.02	0	0.02							0	[]	no_data	0	0					not_in_region	0	0	0	-4	0	0	0	0	-1	0	0	0			0	-5	benign
chr7:5999407	['G', 'A']	chr7:5999407:G:A	PMS2	ENST00000265849	intron_variant	MODIFIER			ENST00000265849.12:c.538-132C>T	NC_000007.14:g.5999407G>A		ENSP00000265849														0	0	0	0.01	0.01							0	[]	no_data	0	0					not_in_region	0	1	0	0	0	0	0	0	-1	0	0	0			0	0	VUS_low
chr7:5999420	['G', 'GC']	chr7:5999420:G:GC	PMS2	ENST00000265849	intron_variant	MODIFIER			ENST00000265849.12:c.538-146_538-145insG	NC_000007.14:g.5999420_5999421insC		ENSP00000265849														0	0	0	0	0							0	[]	no_data	0	0					not_in_region	0	1	0	0	0	0	0	0	-1	0	0	0			0	0	VUS_low
chr7:5999440	['G', 'A']	chr7:5999440:G:A	PMS2	ENST00000265849	intron_variant	MODIFIER			ENST00000265849.12:c.538-165C>T	NC_000007.14:g.5999440G>A		ENSP00000265849			set()	0.000244366	0	0.000642398	0	0.000329164	7.345379756133391e-05	0	0.00045247	0.00045289		0	0	0	0	0							0	[]	no_data	0	0					not_in_region	0	0	0	-4	0	0	0	0	-1	0	0	0			0	-5	benign
chr7:5999445	['G', 'T']	chr7:5999445:G:T	PMS2	ENST00000265849	intron_variant	MODIFIER			ENST00000265849.12:c.538-170C>A	NC_000007.14:g.5999445G>T		ENSP00000265849			set()	2.0948257803226036e-05	3.0979894048762353e-05	2.379139703083365e-05	0	0	0	0	5.57e-06	5.549999999999999e-06		0	0	0	0	0							0	[]	no_data	0	0					not_in_region	0	1	0	0	0	0	0	0	-1	0	0	0			0	0	VUS_low
chr7:5999446	['A', 'G']	chr7:5999446:A:G	PMS2	ENST00000265849	intron_variant	MODIFIER			ENST00000265849.12:c.538-171T>C	NC_000007.14:g.5999446A>G		ENSP00000265849														0	0	0	0	0							0	[]	no_data	0	0					not_in_region	0	1	0	0	0	0	0	0	-1	0	0	0			0	0	VUS_low
chr7:5999448	['C', 'T']	chr7:5999448:C:T	PMS2	ENST00000265849	intron_variant	MODIFIER			ENST00000265849.12:c.538-173G>A	NC_000007.14:g.5999448C>T		ENSP00000265849			set()	9.078212290502794e-05	7.742814667988107e-05	7.14217693552995e-05	0	0.000328731	0	0	5.355e-05	5.291999999999996e-05		0	0	0	0	0							0	[]	no_data	0	0					not_in_region	0	0	0	0	0	0	0	0	-1	0	0	0			0	-1	VUS_low
chr7:5999449	['G', 'A']	chr7:5999449:G:A	PMS2	ENST00000265849	intron_variant	MODIFIER			ENST00000265849.12:c.538-174C>T	NC_000007.14:g.5999449G>A		ENSP00000265849			set()	0.0227016	0.00030978	0.0732736	0	0	0.00859031	0.017658	0.0711132	0.0711137		0	0	0	0	0							0	[]	no_data	0	0					not_in_region	0	0	-8	0	0	0	0	0	-1	0	0	0			0	-9	benign
chr7:5999467	['G', 'A']	chr7:5999467:G:A	PMS2	ENST00000265849	intron_variant	MODIFIER			ENST00000265849.12:c.538-192C>T	NC_000007.14:g.5999467G>A		ENSP00000265849			set()	2.7945840960219096e-05	0	9.527892906483732e-05	0	0	0	0	3.2200000000000003e-05	3.1950000000000004e-05		0	0	0	0	0							0	[]	no_data	0	0					not_in_region	0	0	0	0	0	0	0	0	-1	0	0	0			0	-1	VUS_low
chr7:5999472	['C', 'T']	chr7:5999472:C:T	PMS2	ENST00000265849	intron_variant	MODIFIER			ENST00000265849.12:c.538-197G>A	NC_000007.14:g.5999472C>T		ENSP00000265849														0	0	0	0	0							0	[]	no_data	0	0					not_in_region	0	1	0	0	0	0	0	0	-1	0	0	0			0	0	VUS_low
chr7:5999483	['C', 'G']	chr7:5999483:C:G	PMS2	ENST00000265849	intron_variant	MODIFIER			ENST00000265849.12:c.538-208G>C	NC_000007.14:g.5999483C>G		ENSP00000265849			set()	0.000349186	0	0.00119008	0	0	0	0	0.00092725	0.0009268		0	0	0	0	0							0	[]	no_data	0	0					not_in_region	0	0	0	-4	0	0	0	0	-1	0	0	0			0	-5	benign
chr7:5999483	['C', 'T']	chr7:5999483:C:T	PMS2	ENST00000265849	intron_variant	MODIFIER			ENST00000265849.12:c.538-208G>A	NC_000007.14:g.5999483C>T		ENSP00000265849														0	0	0	0	0							0	[]	no_data	0	0					not_in_region	0	1	0	0	0	0	0	0	-1	0	0	0			0	0	VUS_low
chr7:5999486	['C', 'T']	chr7:5999486:C:T	PMS2	ENST00000265849	intron_variant	MODIFIER			ENST00000265849.12:c.538-211G>A	NC_000007.14:g.5999486C>T		ENSP00000265849														0	0	0	0	0							0	[]	no_data	0	0					not_in_region	0	1	0	0	0	0	0	0	-1	0	0	0			0	0	VUS_low
chr7:5999492	['G', 'A']	chr7:5999492:G:A	PMS2	ENST00000265849	intron_variant	MODIFIER			ENST00000265849.12:c.538-217C>T	NC_000007.14:g.5999492G>A		ENSP00000265849			set()	6.988022529384635e-06	0	0	0	0	7.347538574577516e-05	0	0	0		0	0	0	0	0							0	[]	no_data	0	0					not_in_region	0	1	0	0	0	0	0	0	-1	0	0	0			0	0	VUS_low
chr7:5999498	['T', 'C']	chr7:5999498:T:C	PMS2	ENST00000265849	intron_variant	MODIFIER			ENST00000265849.12:c.538-223A>G	NC_000007.14:g.5999498T>C		ENSP00000265849			set()	0.213195	0.2476134391272006	0.1805966587112172	0.0601793	0.1606319947333772	0.1858446144791053	0.1972093023255814	0.2444	0.2443995900000013		0	0	0	0	0	91356	Benign		['Benign']	['International Society for Gastrointestinal Hereditary Tumours (InSiGHT)']	['2013']	0	[]	No_clingen_labs	0	0					not_in_region	0	0	-8	0	0	0	0	0	-1	0	0	0			0	-9	benign
chr7:5999503	['C', 'G']	chr7:5999503:C:G	PMS2	ENST00000265849	intron_variant	MODIFIER			ENST00000265849.12:c.538-228G>C	NC_000007.14:g.5999503C>G		ENSP00000265849														0	0	0	0	0							0	[]	no_data	0	0					not_in_region	0	1	0	0	0	0	0	0	-1	0	0	0			0	0	VUS_low
chr7:5999535	['A', 'T']	chr7:5999535:A:T	PMS2	ENST00000265849	intron_variant	MODIFIER			ENST00000265849.12:c.538-260T>A	NC_000007.14:g.5999535A>T		ENSP00000265849			set()	6.981680071492404e-06	1.5488507527414658e-05	0	0	0	0	0	0	0		0	0	0	0	0							0	[]	no_data	0	0					not_in_region	0	1	0	0	0	0	0	0	-1	0	0	0			0	0	VUS_low
chr7:5999541	['G', 'C']	chr7:5999541:G:C	PMS2	ENST00000265849	intron_variant	MODIFIER			ENST00000265849.12:c.538-266C>G	NC_000007.14:g.5999541G>C		ENSP00000265849														0	0	0.03	0	0.03							0	[]	no_data	0	0					not_in_region	0	1	0	0	0	0	0	0	-1	0	0	0			0	0	VUS_low
chr7:5999542	['C', 'A']	chr7:5999542:C:A	PMS2	ENST00000265849	intron_variant	MODIFIER			ENST00000265849.12:c.538-267G>T	NC_000007.14:g.5999542C>A		ENSP00000265849			set()	6.983923009232746e-06	0	0	0	0	7.33783387144115e-05	0	0	0		0	0	0	0	0							0	[]	no_data	0	0					not_in_region	0	1	0	0	0	0	0	0	-1	0	0	0			0	0	VUS_low
chr7:5999564	['G', 'C']	chr7:5999564:G:C	PMS2	ENST00000265849	intron_variant	MODIFIER			ENST00000265849.12:c.538-289C>G	NC_000007.14:g.5999564G>C		ENSP00000265849			set()	6.988120195667365e-06	0	2.3831085267623087e-05	0	0	0	0	0	0		0	0	0	0	0							0	[]	no_data	0	0					not_in_region	0	1	0	0	0	0	0	0	-1	0	0	0			0	0	VUS_low
chr7:5999601	['G', 'T']	chr7:5999601:G:T	PMS2	ENST00000265849	intron_variant	MODIFIER			ENST00000265849.12:c.538-326C>A	NC_000007.14:g.5999601G>T		ENSP00000265849			set()	6.997019269791069e-06	1.5496668216333488e-05	0	0	0	0	0	0	0		0	0	0	0	0							0	[]	no_data	0	0					not_in_region	0	1	0	0	0	0	0	0	-1	0	0	0			0	0	VUS_low
chr7:5999635	['T', 'G']	chr7:5999635:T:G	PMS2	ENST00000265849	intron_variant	MODIFIER			ENST00000265849.12:c.538-360A>C	NC_000007.14:g.5999635T>G		ENSP00000265849			set()	0.0304569	0.0473291	0.00768427	0.000325309	0.0129461	0.0139686	0.0250482	0.0459108	0.0459111		0	0	0	0	0							0	[]	no_data	0	0					not_in_region	0	0	-8	0	0	0	0	0	-1	0	0	0			0	-9	benign
chr7:5999635	['T', 'TA']	chr7:5999635:T:TA	PMS2	ENST00000265849	intron_variant	MODIFIER			ENST00000265849.12:c.538-361_538-360insT	NC_000007.14:g.5999635_5999636insA		ENSP00000265849			set()	0.0105066	0.0141817	0.00350642	0	0.0020979	0.00860767	0.0105973	0.0134089	0.0134098		0	0	0	0	0							0	[]	no_data	0	0					not_in_region	0	0	-8	0	0	0	0	0	-1	0	0	0			0	-9	benign
chr7:5999636	['T', 'A']	chr7:5999636:T:A	PMS2	ENST00000265849	intron_variant	MODIFIER			ENST00000265849.12:c.538-361A>T	NC_000007.14:g.5999636T>A		ENSP00000265849			set()	0.0111838	0.0150099	0.00421684	0.000651466	0.00305707	0.00869174	0.0115274	0.0142207	0.0142203		0.01	0	0	0	0.01							0	[]	no_data	0	0					not_in_region	0	0	-8	0	0	0	0	0	-1	0	0	0			0	-9	benign
chr7:6002257	['A', 'C']	chr7:6002257:A:C	PMS2	ENST00000265849	intron_variant	MODIFIER			ENST00000265849.12:c.537+196T>G	NC_000007.14:g.6002257A>C		ENSP00000265849														0.02	0	0	0	0.02							0	[]	no_data	0	0					not_in_region	0	1	0	0	0	0	0	0	-1	0	0	0			0	0	VUS_low
chr7:6002266	['T', 'C']	chr7:6002266:T:C	PMS2	ENST00000265849	intron_variant	MODIFIER			ENST00000265849.12:c.537+187A>G	NC_000007.14:g.6002266T>C		ENSP00000265849			set()	0.1559336982542593	0.1377112730655915	0.200081	0.0618193	0.1337285902503293	0.1032376747608535	0.1530232558139534	0.1965	0.1965001500000014		0	0	0	0	0	1169335	Benign		['Benign']	['Labcorp Genetics (formerly Invitae), Labcorp']	['2025']	1	['Benign']	No_clingen_labs	0	0					not_in_region	0	0	-8	0	0	0	0	0	-1	0	0	0			0	-9	benign
chr7:6002272	['GA', 'G']	chr7:6002272:GA:G	PMS2	ENST00000265849	intron_variant	MODIFIER			ENST00000265849.12:c.537+180del	NC_000007.14:g.6002278del		ENSP00000265849			set()	1.3993646884314522e-05	3.1008713448479025e-05	0	0	0	0	0	5.14e-06	4.929999999999999e-06		0	0	0	0	0							0	[]	no_data	0	0					not_in_region	0	1	0	0	0	0	0	0	-1	0	0	0			0	0	VUS_low
chr7:6002291	['AAAGTT', 'A']	chr7:6002291:AAAGTT:A	PMS2	ENST00000265849	intron_variant	MODIFIER			ENST00000265849.12:c.537+157_537+161del	NC_000007.14:g.6002296_6002300del		ENSP00000265849			set()	5.584252408208851e-05	0.000123881	0	0	0	0	0	6.110999999999998e-05	6.132999999999994e-05													0	[]	no_data	0	0					not_in_region	0	0	0	0	0	0	0	0	0	0	0	0			0	0	VUS_low
chr7:6002300	['T', 'A']	chr7:6002300:T:A	PMS2	ENST00000265849	intron_variant	MODIFIER			ENST00000265849.12:c.537+153A>T	NC_000007.14:g.6002300T>A		ENSP00000265849			set()	6.9809002568971295e-06	0	2.3790265023552363e-05	0	0	0	0	0	0		0	0	0	0	0							0	[]	no_data	0	0					not_in_region	0	1	0	0	0	0	0	0	-1	0	0	0			0	0	VUS_low
chr7:6002306	['A', 'G']	chr7:6002306:A:G	PMS2	ENST00000265849	intron_variant	MODIFIER			ENST00000265849.12:c.537+147T>C	NC_000007.14:g.6002306A>G		ENSP00000265849			set()	6.978659259982972e-06	0	0	0	0	7.331378299120235e-05	0	0	0		0	0	0	0	0							0	[]	no_data	0	0					not_in_region	0	1	0	0	0	0	0	0	-1	0	0	0			0	0	VUS_low
chr7:6002350	['A', 'T']	chr7:6002350:A:T	PMS2	ENST00000265849	intron_variant	MODIFIER			ENST00000265849.12:c.537+103T>A	NC_000007.14:g.6002350A>T		ENSP00000265849			set()	6.977782739756614e-05	0.000139349	0	0	0	0	0	7.233999999999997e-05	7.225999999999993e-05		0	0	0	0	0							0	[]	no_data	0	0					not_in_region	0	0	0	0	0	0	0	0	-1	0	0	0			0	-1	VUS_low
chr7:6002364	['G', 'C']	chr7:6002364:G:C	PMS2	ENST00000265849	intron_variant	MODIFIER			ENST00000265849.12:c.537+89C>G	NC_000007.14:g.6002364G>C		ENSP00000265849			{'AS_VQSR'}	6.982265046781176e-06	1.5488987330008364e-05	0	0	0	0	0	0	0		0	0	0	0	0							0	[]	no_data	0	0					not_in_region	0	1	0	0	0	0	0	0	-1	0	0	0			0	0	VUS_low
chr7:6002402	['G', 'T']	chr7:6002402:G:T	PMS2	ENST00000265849	intron_variant	MODIFIER			ENST00000265849.12:c.537+51C>A	NC_000007.14:g.6002402G>T		ENSP00000265849														0	0	0	0	0							0	[]	no_data	0	0					not_in_region	0	1	0	0	0	0	0	0	-1	0	0	0			0	0	VUS_low
chr7:6002408	['G', 'A']	chr7:6002408:G:A	PMS2	ENST00000265849	intron_variant	MODIFIER			ENST00000265849.12:c.537+45C>T	NC_000007.14:g.6002408G>A		ENSP00000265849			set()	0.000104711	0	0.000356803	0	0	0	0	0.00021925	0.00021977		0	0	0	0	0							0	[]	no_data	0	0					not_in_region	0	0	0	0	0	0	0	0	-1	0	0	0	VUS	0.00531165	0	-1	VUS_low
chr7:6002412	['A', 'G']	chr7:6002412:A:G	PMS2	ENST00000265849	intron_variant	MODIFIER			ENST00000265849.12:c.537+41T>C	NC_000007.14:g.6002412A>G		ENSP00000265849			set()	3.4885018977450324e-05	0	0	0	0.00164258	0	0	0.00064672	0.00064624		0	0	0	0	0							0	[]	no_data	0	0					not_in_region	0	0	0	-4	0	0	0	0	-1	0	0	0	VUS	0.00742202	0	-5	benign
chr7:6002412	['A', 'T']	chr7:6002412:A:T	PMS2	ENST00000265849	intron_variant	MODIFIER			ENST00000265849.12:c.537+41T>A	NC_000007.14:g.6002412A>T		ENSP00000265849														0	0	0	0	0							0	[]	no_data	0	0					not_in_region	0	1	0	0	0	0	0	0	-1	0	0	0			0	0	VUS_low
chr7:6002415	['A', 'T']	chr7:6002415:A:T	PMS2	ENST00000265849	intron_variant	MODIFIER			ENST00000265849.12:c.537+38T>A	NC_000007.14:g.6002415A>T		ENSP00000265849														0	0	0	0	0							0	[]	no_data	0	0					not_in_region	0	1	0	0	0	0	0	0	-1	0	0	0			0	0	VUS_low
chr7:6002416	['A', 'G']	chr7:6002416:A:G	PMS2	ENST00000265849	intron_variant	MODIFIER			ENST00000265849.12:c.537+37T>C	NC_000007.14:g.6002416A>G		ENSP00000265849														0	0	0	0	0	2692112	Likely_benign		['Likely benign']	['Center for Genomic Medicine, Rigshospitalet, Copenhagen University Hospital']	['2024']	0	[]	No_clingen_labs	0	0					not_in_region	0	1	0	0	0	0	0	0	-1	0	0	0			0	0	VUS_low
chr7:6002417	['C', 'G']	chr7:6002417:C:G	PMS2	ENST00000265849	intron_variant	MODIFIER			ENST00000265849.12:c.537+36G>C	NC_000007.14:g.6002417C>G		ENSP00000265849			set()	6.978951482329295e-06	0	0	0	0.000328299	0	0	0	0		0	0	0	0	0							0	[]	no_data	0	0					not_in_region	0	1	0	0	0	0	0	0	-1	0	0	0	VUS	5.079641783029293e-08	0	0	VUS_low
chr7:6002426	['T', 'C']	chr7:6002426:T:C	PMS2	ENST00000265849	intron_variant	MODIFIER			ENST00000265849.12:c.537+27A>G	NC_000007.14:g.6002426T>C		ENSP00000265849			set()	6.977003795490065e-06	1.5482752214033566e-05	0	0	0	0	0	0	0		0	0	0	0	0							0	[]	no_data	0	0					not_in_region	0	1	0	0	0	0	0	0	-1	0	0	0	VUS	0.2094429273257527	0	0	VUS_low
chr7:6002428	['G', 'C']	chr7:6002428:G:C	PMS2	ENST00000265849	intron_variant	MODIFIER			ENST00000265849.12:c.537+25C>G	NC_000007.14:g.6002428G>C		ENSP00000265849			set()	6.981095194214068e-06	1.5485149741398e-05	0	0	0	0	0	0	0		0	0	0	0	0							0	[]	no_data	0	0					not_in_region	0	1	0	0	0	0	0	0	-1	0	0	0			0	0	VUS_low
chr7:6002431	['A', 'T']	chr7:6002431:A:T	PMS2	ENST00000265849	intron_variant	MODIFIER			ENST00000265849.12:c.537+22T>A	NC_000007.14:g.6002431A>T		ENSP00000265849			set()	2.0933348219269843e-05	0	7.134024541044421e-05	0	0	0	0	1.892e-05	1.924000000000001e-05		0	0	0	0	0							0	[]	no_data	0	0					not_in_region	0	1	0	0	0	0	0	0	-1	0	0	0			0	0	VUS_low
chr7:6002436	['G', 'A']	chr7:6002436:G:A	PMS2	ENST00000265849	intron_variant	MODIFIER			ENST00000265849.12:c.537+17C>T	NC_000007.14:g.6002436G>A		ENSP00000265849			set()	4.886630179827991e-05	0	2.3792529145848203e-05	0	0.00197109	0	0	0.00085803	0.0008581		0	0	0	0	0	379158	Benign/Likely_benign		['Benign', 'Likely benign', 'Benign', 'Benign']	['KCCC/NGS Laboratory, Kuwait Cancer Control Center', 'GeneDx', 'Labcorp Genetics (formerly Invitae), Labcorp', 'Color Diagnostics, LLC DBA Color Health']	['2023', '2017', '2025', '2016']	3	['Benign']	No_clingen_labs	0	0					not_in_region	0	0	0	-4	0	0	0	0	-1	0	0	0	VUS	0.0330243	0	-5	benign
chr7:6002442	['A', 'C']	chr7:6002442:A:C	PMS2	ENST00000265849	intron_variant	MODIFIER			ENST00000265849.12:c.537+11T>G	NC_000007.14:g.6002442A>C		ENSP00000265849														0	0	0	0	0							0	[]	no_data	0	0					not_in_region	0	1	0	0	0	0	0	0	-1	0	0	0			0	0	VUS_low
chr7:6002444	['T', 'C']	chr7:6002444:T:C	PMS2	ENST00000265849	intron_variant	MODIFIER			ENST00000265849.12:c.537+9A>G	NC_000007.14:g.6002444T>C		ENSP00000265849														0	0	0	0	0	381084	Likely_benign		['Likely benign', 'Likely benign', 'Likely benign']	['Color Diagnostics, LLC DBA Color Health', 'Labcorp Genetics (formerly Invitae), Labcorp', 'GeneDx']	['2017', '2025', '2017']	3	['Benign']	No_clingen_labs	0	0					not_in_region	0	1	0	0	0	0	0	0	-1	0	0	0	VUS	2.517517923051712e-05	0	0	benign
chr7:6002447	['C', 'T']	chr7:6002447:C:T	PMS2	ENST00000265849	splice_donor_region_variant	LOW			ENST00000265849.12:c.537+6G>A	NC_000007.14:g.6002447C>T		ENSP00000265849			set()	2.0941531244764615e-05	1.5485149741398e-05	0	0	0	0.000146542	0	2.518e-05	2.603000000000001e-05		0	0	0	0.01	0.01	455728	Conflicting_classifications_of_pathogenicity	Uncertain_significance(2)|Likely_benign(3)	['Likely benign', 'Uncertain significance', 'Likely benign', 'Likely benign', 'Uncertain significance']	['Labcorp Genetics (formerly Invitae), Labcorp', 'Quest Diagnostics Nichols Institute San Juan Capistrano', 'Color Diagnostics, LLC DBA Color Health', 'GeneDx', 'Sema4, Sema4']	['2024', '2024', '2016', '2019', '2021']	5	['Benign', 'Uncertain significance']	No_clingen_labs	0	0					not_in_region	0	0	0	0	0	0	0	0	-1	0	0	0	VUS	2.4187369077632105e-05	0	-1	VUS_low
chr7:6002448	['T', 'C']	chr7:6002448:T:C	PMS2	ENST00000265849	splice_donor_5th_base_variant	LOW			ENST00000265849.12:c.537+5A>G	NC_000007.14:g.6002448T>C		ENSP00000265849														0	0	0.01	0	0.01	580723	Conflicting_classifications_of_pathogenicity	Uncertain_significance(3)|Likely_benign(1)	['Uncertain significance', 'Uncertain significance', 'Likely benign', 'Uncertain significance']	['Color Diagnostics, LLC DBA Color Health', 'All of Us Research Program, National Institutes of Health', 'Labcorp Genetics (formerly Invitae), Labcorp', 'Ambry Genetics']	['2023', '2023', '2024', '2024']	4	['Benign', 'Uncertain significance']	No_clingen_labs	0	0					not_in_region	0	1	0	0	0	0	0	0	-1	0	0	0			0	0	VUS_low
chr7:6002449	['G', 'A']	chr7:6002449:G:A	PMS2	ENST00000265849	splice_donor_region_variant	LOW			ENST00000265849.12:c.537+4C>T	NC_000007.14:g.6002449G>A		ENSP00000265849			set()	6.978659259982972e-06	0	2.378686964795433e-05	0	0	0	0	0	0		0	0	0	0	0	237919	Conflicting_classifications_of_pathogenicity	Uncertain_significance(2)|Likely_benign(2)	['Likely benign', 'Uncertain significance', 'Likely benign', 'Uncertain significance']	['Color Diagnostics, LLC DBA Color Health', 'Labcorp Genetics (formerly Invitae), Labcorp', 'Ambry Genetics', 'GeneDx']	['2015', '2024', '2021', '2020']	4	['Benign', 'Uncertain significance']	No_clingen_labs	0	0					not_in_region	0	1	0	0	0	0	0	0	-1	0	0	0	VUS	4.954170945075064e-09	0	0	VUS_low
chr7:6002450	['T', 'C']	chr7:6002450:T:C	PMS2	ENST00000265849	splice_donor_region_variant	LOW			ENST00000265849.12:c.537+3A>G	NC_000007.14:g.6002450T>C		ENSP00000265849														0	0	0	0.03	0.03	232709	Uncertain_significance		['Uncertain significance', 'Uncertain significance']	['Ambry Genetics', 'Labcorp Genetics (formerly Invitae), Labcorp']	['2020', '2023']	2	['Uncertain significance']	No_clingen_labs	0	0					not_in_region	0	1	0	0	0	0	0	0	-1	0	0	0	VUS	0.00468377	0	0	VUS_low
chr7:6002459	['A', 'C']	chr7:6002459:A:C	PMS2	ENST00000265849	missense_variant	MODERATE		ENSP00000265849.7:p.Ile177Met	ENST00000265849.12:c.531T>G	NC_000007.14:g.6002459A>C	2025-05-15	ENSP00000265849													0.571	0	0	0	0	0	216458	Uncertain_significance		['Uncertain significance', 'Uncertain significance', 'Uncertain significance', 'Uncertain significance', 'Uncertain significance', 'Uncertain significance', 'Uncertain significance']	['Color Diagnostics, LLC DBA Color Health', 'Genetic Services Laboratory, University of Chicago', 'Ambry Genetics', 'Quest Diagnostics Nichols Institute San Juan Capistrano', 'All of Us Research Program, National Institutes of Health', 'Sema4, Sema4', 'Labcorp Genetics (formerly Invitae), Labcorp']	['2023', '2021', '2023', '2023', '2024', '2021', '2024']	6	['Uncertain significance']	No_clingen_labs	0	0					not_in_region	0	1	0	0	0	0	0	0	-1	0	0	0			0	1	VUS_low
chr7:6002466	['C', 'A']	chr7:6002466:C:A	PMS2	ENST00000265849	missense_variant	MODERATE		ENSP00000265849.7:p.Arg175Met	ENST00000265849.12:c.524G>T	NC_000007.14:g.6002466C>A	2025-05-15	ENSP00000265849													0.633	0	0	0	0	0	631121	Uncertain_significance		['Uncertain significance', 'Uncertain significance', 'Uncertain significance', 'Uncertain significance']	['Labcorp Genetics (formerly Invitae), Labcorp', 'Color Diagnostics, LLC DBA Color Health', 'Ambry Genetics', "Women's Health and Genetics/Laboratory Corporation of America, LabCorp"]	['2023', '2023', '2024', '2022']	3	['Uncertain significance']	No_clingen_labs	0	0					not_in_region	0	1	0	0	0	0	0	0	-1	0	0	0			0	1	VUS_low
chr7:6002468	['T', 'C']	chr7:6002468:T:C	PMS2	ENST00000265849	synonymous_variant	LOW		ENSP00000265849.7:p.Gln174=	ENST00000265849.12:c.522A>G	NC_000007.14:g.6002468T>C	2025-05-15	ENSP00000265849														0	0	0	0	0	3655012	Likely_benign		['Likely benign']	['Labcorp Genetics (formerly Invitae), Labcorp']	['2024']	1	['Benign']	No_clingen_labs	0	0					not_in_region	0	1	0	0	0	0	0	0	-1	0	0	0			0	0	benign
chr7:6002471	['A', 'G']	chr7:6002471:A:G	PMS2	ENST00000265849	synonymous_variant	LOW		ENSP00000265849.7:p.Phe173=	ENST00000265849.12:c.519T>C	NC_000007.14:g.6002471A>G	2025-05-15	ENSP00000265849														0	0	0	0	0	1583144	Likely_benign		['Likely benign']	['Labcorp Genetics (formerly Invitae), Labcorp']	['2021']	1	['Benign']	No_clingen_labs	0	0					not_in_region	0	1	0	0	0	0	0	0	-1	0	0	0			0	0	benign
chr7:6002475	['T', 'A']	chr7:6002475:T:A	PMS2	ENST00000265849	missense_variant	MODERATE		ENSP00000265849.7:p.Glu172Val	ENST00000265849.12:c.515A>T	NC_000007.14:g.6002475T>A	2025-05-15	ENSP00000265849													0.749	0	0	0.86	0.09	0.86	1745707	Uncertain_significance		['Uncertain significance', 'Uncertain significance']	['Labcorp Genetics (formerly Invitae), Labcorp', 'Ambry Genetics']	['2023', '2021']	2	['Uncertain significance']	No_clingen_labs	0	0					not_in_region	0	1	0	0	0	1	0	1	0	0	0	0	VUS	1.5779058522917165e-06	0	2	VUS_low
chr7:6002476	['C', 'T']	chr7:6002476:C:T	PMS2	ENST00000265849	missense_variant	MODERATE		ENSP00000265849.7:p.Glu172Lys	ENST00000265849.12:c.514G>A	NC_000007.14:g.6002476C>T	2025-05-15	ENSP00000265849													0.778	0	0	0	0	0	233103	Uncertain_significance		['Uncertain significance']	['Ambry Genetics']	['2020']	1	['Uncertain significance']	No_clingen_labs	0	0					not_in_region	0	1	0	0	0	1	0	0	-1	0	0	0			0	2	VUS_low
chr7:6002477	['C', 'T']	chr7:6002477:C:T	PMS2	ENST00000265849	synonymous_variant	LOW		ENSP00000265849.7:p.Lys171=	ENST00000265849.12:c.513G>A	NC_000007.14:g.6002477C>T	2025-05-15	ENSP00000265849			set()	6.983923009232746e-06	0	0	0	0	7.342143906020558e-05	0	0	0		0	0	0	0	0	525944	Likely_benign		['Likely benign', 'Likely benign', 'Likely benign', 'Likely benign']	['Color Diagnostics, LLC DBA Color Health', 'Ambry Genetics', "Women's Health and Genetics/Laboratory Corporation of America, LabCorp", 'Labcorp Genetics (formerly Invitae), Labcorp']	['2020', '2021', '2024', '2025']	3	['Benign']	No_clingen_labs	0	0					not_in_region	0	1	0	0	0	0	0	0	-1	0	0	0	VUS	2.1241653100477428e-10	0	0	benign
chr7:6002482	['G', 'T']	chr7:6002482:G:T	PMS2	ENST00000265849	missense_variant	MODERATE		ENSP00000265849.7:p.His170Asn	ENST00000265849.12:c.508C>A	NC_000007.14:g.6002482G>T	2025-05-15	ENSP00000265849													0.434	0	0	0	0	0	234669	Uncertain_significance		['Uncertain significance', 'Uncertain significance', 'Uncertain significance']	['Labcorp Genetics (formerly Invitae), Labcorp', 'Ambry Genetics', 'GeneDx']	['2024', '2023', '2015']	3	['Uncertain significance']	No_clingen_labs	0	0					not_in_region	0	1	0	0	0	0	0	0	-1	0	0	0			0	1	VUS_low
chr7:6002483	['G', 'A']	chr7:6002483:G:A	PMS2	ENST00000265849	synonymous_variant	LOW		ENSP00000265849.7:p.Arg169=	ENST00000265849.12:c.507C>T	NC_000007.14:g.6002483G>A	2025-05-15	ENSP00000265849														0	0	0	0	0	920444	Likely_benign		['Likely benign', 'Likely benign', 'Likely benign']	['Ambry Genetics', 'Labcorp Genetics (formerly Invitae), Labcorp', 'Color Diagnostics, LLC DBA Color Health']	['2019', '2024', '2019']	3	['Benign']	No_clingen_labs	0	0					not_in_region	0	1	0	0	0	0	0	0	-1	0	0	0			0	0	benign
chr7:6002484	['C', 'T']	chr7:6002484:C:T	PMS2	ENST00000265849	missense_variant	MODERATE		ENSP00000265849.7:p.Arg169His	ENST00000265849.12:c.506G>A	NC_000007.14:g.6002484C>T	2025-05-15	ENSP00000265849			set()	1.3959461723155957e-05	1.5483231660112098e-05	2.3789133123988963e-05	0	0	0	0	2.32e-06	1.87e-06	0.919	0	0	0	0	0	182811	Conflicting_classifications_of_pathogenicity	Likely_pathogenic(1)|Uncertain_significance(9)	['Likely pathogenic', 'Uncertain significance', 'Uncertain significance', 'Uncertain significance', 'Uncertain significance', 'Uncertain significance', 'Uncertain significance', 'Uncertain significance', 'Uncertain significance', 'Uncertain significance']	['Myriad Genetics, Inc.', 'Color Diagnostics, LLC DBA Color Health', 'PreventionGenetics, part of Exact Sciences', 'GeneDx', 'Ambry Genetics', 'All of Us Research Program, National Institutes of Health', 'Fulgent Genetics, Fulgent Genetics', 'Baylor Genetics', 'University of Washington Department of Laboratory Medicine, University of Washington', 'Labcorp Genetics (formerly Invitae), Labcorp']	['2023', '2023', '2023', '2024', '2024', '2023', '2018', '2024', '2018', '2024']	7	['Pathogenic', 'Uncertain significance']	No_clingen_labs	0	1					not_in_region	0	1	0	0	0	1	0	0	-1	0	0	0	VUS	0.3233551578259377	0	2	VUS_low
chr7:6002485	['G', 'A']	chr7:6002485:G:A	PMS2	ENST00000265849	missense_variant	MODERATE		ENSP00000265849.7:p.Arg169Cys	ENST00000265849.12:c.505C>T	NC_000007.14:g.6002485G>A	2025-05-15	ENSP00000265849													0.889	0	0	0	0	0	182810	Uncertain_significance		['Uncertain significance', 'Uncertain significance', 'Uncertain significance', 'Uncertain significance', 'Uncertain significance', 'Uncertain significance']	['Color Diagnostics, LLC DBA Color Health', 'Labcorp Genetics (formerly Invitae), Labcorp', 'Ambry Genetics', 'GeneDx', 'Quest Diagnostics Nichols Institute San Juan Capistrano', "Women's Health and Genetics/Laboratory Corporation of America, LabCorp"]	['2023', '2024', '2024', '2024', '2024', '2024']	5	['Uncertain significance']	No_clingen_labs	0	0					not_in_region	0	1	0	0	0	1	0	0	-1	0	0	0	VUS	0.00107982	0	2	VUS_low
chr7:6002486	['C', 'T']	chr7:6002486:C:T	PMS2	ENST00000265849	synonymous_variant	LOW		ENSP00000265849.7:p.Val168=	ENST00000265849.12:c.504G>A	NC_000007.14:g.6002486C>T	2025-05-15	ENSP00000265849														0	0	0	0	0	237918	Likely_benign		['Likely benign', 'Likely benign']	['Ambry Genetics', 'Labcorp Genetics (formerly Invitae), Labcorp']	['2019', '2024']	2	['Benign']	No_clingen_labs	0	0					not_in_region	0	1	0	0	0	0	0	0	-1	0	0	0	VUS	0.00172953	0	0	benign
chr7:6002488	['C', 'T']	chr7:6002488:C:T	PMS2	ENST00000265849	missense_variant	MODERATE		ENSP00000265849.7:p.Val168Met	ENST00000265849.12:c.502G>A	NC_000007.14:g.6002488C>T	2025-05-15	ENSP00000265849			{'AS_VQSR'}	6.981680071492404e-06	0	2.38004569687738e-05	0	0	0	0	0	0	0.72	0	0	0	0	0	185940	Uncertain_significance		['Uncertain significance', 'Uncertain significance', 'Uncertain significance', 'Uncertain significance', 'Uncertain significance', 'Uncertain significance', 'Uncertain significance']	['Institute for Clinical Genetics, University Hospital TU Dresden, University Hospital TU Dresden', 'GeneDx', 'Ambry Genetics', 'Fulgent Genetics, Fulgent Genetics', 'Color Diagnostics, LLC DBA Color Health', 'Baylor Genetics', 'Labcorp Genetics (formerly Invitae), Labcorp']	['2022', '2023', '2024', '2021', '2019', '2024', '2024']	5	['Uncertain significance']	No_clingen_labs	0	0					not_in_region	0	1	0	0	0	1	0	0	-1	0	0	0	VUS	0.4113807887939817	0	2	VUS_low
chr7:6002493	['A', 'G']	chr7:6002493:A:G	PMS2	ENST00000265849	missense_variant	MODERATE		ENSP00000265849.7:p.Leu166Pro	ENST00000265849.12:c.497T>C	NC_000007.14:g.6002493A>G	2025-05-15	ENSP00000265849			set()	0.000865245	0	0.00285388	0	0	0.000293126	0	0.00243862	0.00243846	0.776	0	0	0	0	0	135944	Conflicting_classifications_of_pathogenicity	Uncertain_significance(2)|Benign(1)|Likely_benign(6)	['Likely benign', 'Uncertain significance', 'Likely benign', 'Benign', 'Likely benign', 'Likely benign', 'Likely benign', 'Uncertain significance', 'Likely benign', 'Likely benign', 'Uncertain significance']	['Color Diagnostics, LLC DBA Color Health', 'Genetic Services Laboratory, University of Chicago', "Women's Health and Genetics/Laboratory Corporation of America, LabCorp", 'Labcorp Genetics (formerly Invitae), Labcorp', 'Sema4, Sema4', 'PreventionGenetics, part of Exact Sciences', 'Ambry Genetics', 'GeneDx', 'Quest Diagnostics Nichols Institute San Juan Capistrano', 'Mendelics', 'Eurofins Ntd Llc (ga)']	['2020', '2022', '2019', '2025', '2021', '2024', '2020', '2021', '2023', '2024', '2018']	6	['Benign', 'Uncertain significance']	No_clingen_labs	0	0					not_in_region	0	0	-8	0	0	1	0	0	-1	0	0	0	Benign	0.3329469869578055	-4	-11	benign
chr7:6002494	['G', 'A']	chr7:6002494:G:A	PMS2	ENST00000265849	synonymous_variant	LOW		ENSP00000265849.7:p.Leu166=	ENST00000265849.12:c.496C>T	NC_000007.14:g.6002494G>A	2025-05-15	ENSP00000265849			set()	6.97797750300053e-06	1.548371113588505e-05	0	0	0	0	0	0	0		0	0	0	0	0	231594	Likely_benign		['Likely benign', 'Likely benign', 'Likely benign', 'Likely benign', 'Likely benign']	['GeneDx', 'Ambry Genetics', 'Department of Pathology and Laboratory Medicine, Sinai Health System', 'Labcorp Genetics (formerly Invitae), Labcorp', 'Color Diagnostics, LLC DBA Color Health']	['2019', '2015', '-', '2024', '2017']	4	['Benign']	No_clingen_labs	0	0					not_in_region	0	1	0	0	0	0	0	0	-1	0	0	0	VUS	2.517181066416952e-07	0	0	benign
chr7:6002495	['T', 'C']	chr7:6002495:T:C	PMS2	ENST00000265849	synonymous_variant	LOW		ENSP00000265849.7:p.Thr165=	ENST00000265849.12:c.495A>G	NC_000007.14:g.6002495T>C	2025-05-15	ENSP00000265849														0	0	0	0	0	379157	Likely_benign		['Likely benign', 'Likely benign', 'Likely benign', 'Likely benign']	['Labcorp Genetics (formerly Invitae), Labcorp', "Women's Health and Genetics/Laboratory Corporation of America, LabCorp", 'GeneDx', 'Ambry Genetics']	['2024', '2023', '2021', '2018']	3	['Benign']	No_clingen_labs	0	0					not_in_region	0	1	0	0	0	0	0	0	-1	0	0	0	VUS	1.5149132989722868e-13	0	0	benign
chr7:6002496	['G', 'A']	chr7:6002496:G:A	PMS2	ENST00000265849	missense_variant	MODERATE		ENSP00000265849.7:p.Thr165Ile	ENST00000265849.12:c.494C>T	NC_000007.14:g.6002496G>A	2025-05-15	ENSP00000265849			set()	6.977490615275122e-06	0	2.3784606602606797e-05	0	0	0	0	0	0	0.662	0	0	0	0	0	141163	Uncertain_significance		['Uncertain significance', 'Uncertain significance', 'Uncertain significance', 'Uncertain significance', 'Uncertain significance', 'Uncertain significance', 'Uncertain significance']	['Fulgent Genetics, Fulgent Genetics', 'Ambry Genetics', 'Labcorp Genetics (formerly Invitae), Labcorp', 'All of Us Research Program, National Institutes of Health', 'Color Diagnostics, LLC DBA Color Health', 'GeneDx', 'Baylor Genetics']	['2018', '2022', '2024', '2023', '2023', '2019', '2024']	6	['Uncertain significance']	No_clingen_labs	0	0					not_in_region	0	1	0	0	0	0	0	0	-1	0	0	0			0	1	VUS_low
chr7:6002500	['A', 'C']	chr7:6002500:A:C	PMS2	ENST00000265849	missense_variant	MODERATE		ENSP00000265849.7:p.Ser164Ala	ENST00000265849.12:c.490T>G	NC_000007.14:g.6002500A>C	2025-05-15	ENSP00000265849													0.193	0	0	0	0	0							0	[]	no_data	0	0					not_in_region	0	1	0	0	0	0	0	0	-1	0	0	0			0	1	VUS_low
chr7:6002503	['A', 'G']	chr7:6002503:A:G	PMS2	ENST00000265849	missense_variant	MODERATE		ENSP00000265849.7:p.Phe163Leu	ENST00000265849.12:c.487T>C	NC_000007.14:g.6002503A>G	2025-05-15	ENSP00000265849													0.821	0	0	0	0	0	127792	Uncertain_significance		['Uncertain significance', 'Uncertain significance', 'Uncertain significance', 'Uncertain significance', 'Uncertain significance', 'Uncertain significance', 'Uncertain significance', 'Uncertain significance', 'Uncertain significance', 'Uncertain significance', 'Uncertain significance']	['Counsyl', 'Sema4, Sema4', 'GeneDx', 'Labcorp Genetics (formerly Invitae), Labcorp', 'Quest Diagnostics Nichols Institute San Juan Capistrano', 'Fulgent Genetics, Fulgent Genetics', 'All of Us Research Program, National Institutes of Health', 'Ambry Genetics', 'Baylor Genetics', 'Color Diagnostics, LLC DBA Color Health', 'Myriad Genetics, Inc.']	['2016', '2021', '2023', '2025', '2018', '2017', '2023', '2023', '2024', '2023', '2023']	9	['Uncertain significance']	No_clingen_labs	0	0					not_in_region	0	1	0	0	0	1	0	0	-1	0	0	0	VUS	0.3221828620704929	0	2	VUS_low
chr7:6002503	['A', 'T']	chr7:6002503:A:T	PMS2	ENST00000265849	missense_variant	MODERATE		ENSP00000265849.7:p.Phe163Ile	ENST00000265849.12:c.487T>A	NC_000007.14:g.6002503A>T	2025-05-15	ENSP00000265849													0.823	0	0	0	0	0							0	[]	no_data	0	0					not_in_region	0	1	0	0	0	1	0	0	-1	0	0	0			0	2	VUS_low
chr7:6002504	['T', 'C']	chr7:6002504:T:C	PMS2	ENST00000265849	synonymous_variant	LOW		ENSP00000265849.7:p.Leu162=	ENST00000265849.12:c.486A>G	NC_000007.14:g.6002504T>C	2025-05-15	ENSP00000265849														0	0	0	0	0	1743684	Likely_benign		['Likely benign', 'Likely benign']	['Labcorp Genetics (formerly Invitae), Labcorp', 'Ambry Genetics']	['2022', '2022']	2	['Benign']	No_clingen_labs	0	0					not_in_region	0	1	0	0	0	0	0	0	-1	0	0	0			0	0	benign
chr7:6002506	['A', 'G']	chr7:6002506:A:G	PMS2	ENST00000265849	synonymous_variant	LOW		ENSP00000265849.7:p.Leu162=	ENST00000265849.12:c.484T>C	NC_000007.14:g.6002506A>G	2025-05-15	ENSP00000265849														0	0	0	0	0	1135583	Likely_benign		['Likely benign', 'Likely benign']	['Ambry Genetics', 'Labcorp Genetics (formerly Invitae), Labcorp']	['2020', '2021']	2	['Benign']	No_clingen_labs	0	0					not_in_region	0	1	0	0	0	0	0	0	-1	0	0	0			0	0	benign
chr7:6002510	['C', 'A']	chr7:6002510:C:A	PMS2	ENST00000265849	missense_variant	MODERATE		ENSP00000265849.7:p.Gln160His	ENST00000265849.12:c.480G>T	NC_000007.14:g.6002510C>A	2025-05-15	ENSP00000265849													0.564	0	0	0	0	0	455723	Uncertain_significance		['Uncertain significance', 'Uncertain significance', 'Uncertain significance']	['Labcorp Genetics (formerly Invitae), Labcorp', 'Color Diagnostics, LLC DBA Color Health', 'Ambry Genetics']	['2024', '2018', '2023']	3	['Uncertain significance']	No_clingen_labs	0	0					not_in_region	0	1	0	0	0	0	0	0	-1	0	0	2	VUS	7.051007968775823e-17	0	3	VUS_high
chr7:6002510	['C', 'T']	chr7:6002510:C:T	PMS2	ENST00000265849	synonymous_variant	LOW		ENSP00000265849.7:p.Gln160=	ENST00000265849.12:c.480G>A	NC_000007.14:g.6002510C>T	2025-05-15	ENSP00000265849														0	0	0	0	0	486040	Likely_benign		['Likely benign', 'Likely benign', 'Likely benign', 'Likely benign']	['Color Diagnostics, LLC DBA Color Health', 'Labcorp Genetics (formerly Invitae), Labcorp', 'Ambry Genetics', 'Department of Pathology and Laboratory Medicine, Sinai Health System']	['2017', '2024', '2017', '-']	3	['Benign']	No_clingen_labs	0	0					not_in_region	0	1	0	0	0	0	0	0	-1	0	0	0			0	0	benign
chr7:6002510	['CT', 'GG']	chr7:6002510:CT:GG	PMS2	ENST00000265849	missense_variant	MODERATE		ENSP00000265849.7:p.Gln160Pro	ENST00000265849.12:c.479_480delinsCC	NC_000007.14:g.6002510_6002511delinsGG	2025-05-15	ENSP00000265849																			3647906	Uncertain_significance		['Uncertain significance']	['Labcorp Genetics (formerly Invitae), Labcorp']	['2024']	1	['Uncertain significance']	No_clingen_labs	0	0					not_in_region	0	1	0	0	0	0	0	0	0	0	0	0			0	1	VUS_low
chr7:6002511	['T', 'C']	chr7:6002511:T:C	PMS2	ENST00000265849	missense_variant	MODERATE		ENSP00000265849.7:p.Gln160Arg	ENST00000265849.12:c.479A>G	NC_000007.14:g.6002511T>C	2025-05-15	ENSP00000265849			set()	6.977101154012531e-06	1.548371113588505e-05	0	0	0	0	0	0	0	0.469	0	0	0	0	0	455722	Uncertain_significance		['Uncertain significance', 'Uncertain significance', 'Uncertain significance', 'Uncertain significance', 'Uncertain significance']	['Color Diagnostics, LLC DBA Color Health', 'Baylor Genetics', 'Ambry Genetics', 'Labcorp Genetics (formerly Invitae), Labcorp', 'All of Us Research Program, National Institutes of Health']	['2023', '2023', '2023', '2023', '2023']	5	['Uncertain significance']	No_clingen_labs	0	0					not_in_region	0	1	0	0	0	0	0	0	-1	0	0	0	VUS	0.000569466	0	1	VUS_low
chr7:6002512	['G', 'A']	chr7:6002512:G:A	PMS2	ENST00000265849	stop_gained	HIGH	LC	ENSP00000265849.7:p.Gln160Ter	ENST00000265849.12:c.478C>T	NC_000007.14:g.6002512G>A	2025-05-15	ENSP00000265849														0	0	0	0	0	657559	Pathogenic		['Pathogenic', 'Pathogenic', 'Pathogenic', 'Pathogenic']	['Baylor Genetics', 'Myriad Genetics, Inc.', 'Labcorp Genetics (formerly Invitae), Labcorp', 'Ambry Genetics']	['2024', '2023', '2023', '2024']	4	['Pathogenic']	No_clingen_labs	0	1					not_in_region	0	1	0	0	4	0	0	0	-1	0	8	0			0	13	pathogenic
chr7:6002513	['C', 'T']	chr7:6002513:C:T	PMS2	ENST00000265849	synonymous_variant	LOW		ENSP00000265849.7:p.Val159=	ENST00000265849.12:c.477G>A	NC_000007.14:g.6002513C>T	2025-05-15	ENSP00000265849			set()	6.281056334096366e-05	0.000123877	0	0	0.000328084	0	0	6.110999999999998e-05	6.132999999999994e-05		0	0	0	0	0	184621	Benign/Likely_benign		['Benign', 'Benign', 'Likely benign', 'Likely benign', 'Likely benign', 'Likely benign', 'Likely benign', 'Likely benign', 'Likely benign', 'Likely benign', 'Benign', 'Benign', 'Likely benign', 'Benign', 'Likely benign']	['Quest Diagnostics Nichols Institute San Juan Capistrano', 'GeneDx', 'Ambry Genetics', 'Labcorp Genetics (formerly Invitae), Labcorp', 'Center for Genomic Medicine, Rigshospitalet, Copenhagen University Hospital', 'Counsyl', 'Genetic Services Laboratory, University of Chicago', 'Sema4, Sema4', 'Color Diagnostics, LLC DBA Color Health', 'Department of Pathology and Laboratory Medicine, Sinai Health System', 'Myriad Genetics, Inc.', "Women's Health and Genetics/Laboratory Corporation of America, LabCorp", 'True Health Diagnostics', 'KCCC/NGS Laboratory, Kuwait Cancer Control Center', "CHEO Genetics Diagnostic Laboratory, Children's Hospital of Eastern Ontario"]	['2023', '2015', '2014', '2025', '2023', '2016', '2020', '2021', '2015', '-', '2023', '2019', '2018', '2023', '2023']	7	['Benign']	No_clingen_labs	0	0					not_in_region	0	0	0	0	0	0	0	0	-1	0	0	0	VUS	0.3745477428142786	0	-1	benign
chr7:6002515	['C', 'A']	chr7:6002515:C:A	PMS2	ENST00000265849	missense_variant	MODERATE		ENSP00000265849.7:p.Val159Leu	ENST00000265849.12:c.475G>T	NC_000007.14:g.6002515C>A	2025-05-15	ENSP00000265849													0.255	0	0	0	0	0	231425	Uncertain_significance		['Uncertain significance', 'Uncertain significance', 'Uncertain significance']	['Labcorp Genetics (formerly Invitae), Labcorp', 'Genetic Services Laboratory, University of Chicago', 'Ambry Genetics']	['2024', '2020', '2023']	2	['Uncertain significance']	No_clingen_labs	0	0					not_in_region	0	1	0	0	0	0	0	0	-1	0	0	0	VUS	6.805988796392241e-10	0	1	VUS_low
chr7:6002515	['C', 'T']	chr7:6002515:C:T	PMS2	ENST00000265849	missense_variant	MODERATE		ENSP00000265849.7:p.Val159Met	ENST00000265849.12:c.475G>A	NC_000007.14:g.6002515C>T	2025-05-15	ENSP00000265849			set()	3.4898167148261375e-05	3.097221792052529e-05	7.137758743754462e-05	0	0	0	0	1.893e-05	1.9250000000000004e-05	0.479	0	0	0	0	0	127791	Conflicting_classifications_of_pathogenicity	Uncertain_significance(12)|Likely_benign(3)	['Uncertain significance', 'Uncertain significance', 'Uncertain significance', 'Uncertain significance', 'Uncertain significance', 'Uncertain significance', 'Uncertain significance', 'Likely benign', 'Uncertain significance', 'Uncertain significance', 'Uncertain significance', 'Uncertain significance', 'Uncertain significance', 'Uncertain significance', 'Likely benign', 'Likely benign', 'Uncertain significance']	['Human Genetics Bochum, Ruhr University Bochum', 'Color Diagnostics, LLC DBA Color Health', 'GeneDx', 'Quest Diagnostics Nichols Institute San Juan Capistrano', 'Center for Genomic Medicine, Rigshospitalet, Copenhagen University Hospital', 'CeGaT Center for Human Genetics Tuebingen', 'Fulgent Genetics, Fulgent Genetics', 'Labcorp Genetics (formerly Invitae), Labcorp', 'Department of Pathology and Laboratory Medicine, Sinai Health System', 'Fulgent Genetics, Fulgent Genetics', 'Institute for Biomarker Research, Medical Diagnostic Laboratories, L.L.C.', 'PreventionGenetics, part of Exact Sciences', 'All of Us Research Program, National Institutes of Health', "Women's Health and Genetics/Laboratory Corporation of America, LabCorp", 'Ambry Genetics', 'Mendelics', 'Baylor Genetics']	['2023', '2023', '2024', '2024', '2024', '2023', '2024', '2025', '-', '2018', '2023', '2024', '2024', '2024', '2022', '2024', '2024']	7	['Benign', 'Uncertain significance']	No_clingen_labs	0	0					not_in_region	0	1	0	0	0	0	0	0	-1	0	0	0	VUS	0.2639477795860569	0	1	VUS_low
chr7:6002516	['G', 'A']	chr7:6002516:G:A	PMS2	ENST00000265849	synonymous_variant	LOW		ENSP00000265849.7:p.Ser158=	ENST00000265849.12:c.474C>T	NC_000007.14:g.6002516G>A	2025-05-15	ENSP00000265849			set()	1.3962385333910445e-05	0	0	0	0	0.000146563	0	2.519e-05	2.603000000000001e-05		0	0	0	0	0	416569	Benign/Likely_benign		['Likely benign', 'Likely benign', 'Likely benign', 'Benign', 'Likely benign']	['Ambry Genetics', 'Color Diagnostics, LLC DBA Color Health', 'Labcorp Genetics (formerly Invitae), Labcorp', 'GeneDx', 'All of Us Research Program, National Institutes of Health']	['2016', '2016', '2025', '2015', '2023']	5	['Benign']	No_clingen_labs	0	0					not_in_region	0	0	0	0	0	0	0	0	-1	0	0	0	VUS	0.000704161	0	-1	benign
chr7:6002521	['C', 'A']	chr7:6002521:C:A	PMS2	ENST00000265849	missense_variant	MODERATE		ENSP00000265849.7:p.Val157Phe	ENST00000265849.12:c.469G>T	NC_000007.14:g.6002521C>A	2025-05-15	ENSP00000265849													0.631	0	0	0	0	0	2586340	Uncertain_significance		['Uncertain significance']	['Ambry Genetics']	['2023']	1	['Uncertain significance']	No_clingen_labs	0	0					not_in_region	0	1	0	0	0	0	0	0	-1	0	0	0			0	1	VUS_low
chr7:6002522	['T', 'A']	chr7:6002522:T:A	PMS2	ENST00000265849	synonymous_variant	LOW		ENSP00000265849.7:p.Thr156=	ENST00000265849.12:c.468A>T	NC_000007.14:g.6002522T>A	2025-05-15	ENSP00000265849														0	0	0	0	0	628203	Likely_benign		['Likely benign', 'Likely benign', 'Likely benign', 'Likely benign', 'Likely benign', 'Likely benign']	['Ambry Genetics', 'Color Diagnostics, LLC DBA Color Health', "Women's Health and Genetics/Laboratory Corporation of America, LabCorp", 'Labcorp Genetics (formerly Invitae), Labcorp', 'CeGaT Center for Human Genetics Tuebingen', 'All of Us Research Program, National Institutes of Health']	['2018', '2018', '2019', '2024', '2022', '2023']	4	['Benign']	No_clingen_labs	0	0					not_in_region	0	1	0	0	0	0	0	0	-1	0	0	0	VUS	1.1785014231153513e-07	0	0	benign
chr7:6002524	['T', 'C']	chr7:6002524:T:C	PMS2	ENST00000265849	missense_variant	MODERATE		ENSP00000265849.7:p.Thr156Ala	ENST00000265849.12:c.466A>G	NC_000007.14:g.6002524T>C	2025-05-15	ENSP00000265849			set()	6.978074888699706e-06	1.548467017652524e-05	0	0	0	0	0	0	0	0.644	0	0	0	0	0	188304	Uncertain_significance		['Uncertain significance', 'Uncertain significance', 'Uncertain significance', 'Uncertain significance', 'Uncertain significance', 'Uncertain significance', 'Uncertain significance', 'Uncertain significance', 'Uncertain significance']	['Ambry Genetics', 'All of Us Research Program, National Institutes of Health', 'Baylor Genetics', 'Labcorp Genetics (formerly Invitae), Labcorp', 'Quest Diagnostics Nichols Institute San Juan Capistrano', 'Color Diagnostics, LLC DBA Color Health', 'GeneDx', 'Myriad Genetics, Inc.', 'Counsyl']	['2024', '2023', '2023', '2024', '2023', '2023', '2024', '2023', '2017']	8	['Uncertain significance']	No_clingen_labs	0	0					not_in_region	0	1	0	0	0	0	0	0	-1	0	0	0	VUS	7.232239534044289e-08	0	1	VUS_low
chr7:6002525	['G', 'T']	chr7:6002525:G:T	PMS2	ENST00000265849	synonymous_variant	LOW		ENSP00000265849.7:p.Thr155=	ENST00000265849.12:c.465C>A	NC_000007.14:g.6002525G>T	2025-05-15	ENSP00000265849														0	0	0	0	0	215758	Likely_benign		['Likely benign', 'Likely benign']	['Labcorp Genetics (formerly Invitae), Labcorp', 'Ambry Genetics']	['2024', '2020']	2	['Benign']	No_clingen_labs	0	0					not_in_region	0	1	0	0	0	0	0	0	-1	0	0	0	VUS	4.0261909043001594e-08	0	0	benign
chr7:6002532	['CT', 'C']	chr7:6002532:CT:C	PMS2	ENST00000265849	frameshift_variant	HIGH	HC	ENSP00000265849.7:p.Arg153GlufsTer48	ENST00000265849.12:c.457del	NC_000007.14:g.6002533del	2025-05-15	ENSP00000265849														0	0	0	0	0	979074	Pathogenic/Likely_pathogenic		['Pathogenic', 'Likely pathogenic']	['Ambry Genetics', 'Human Genome Sequencing Center Clinical Lab, Baylor College of Medicine']	['2024', '2019']	2	['Pathogenic']	No_clingen_labs	0	1					not_in_region	0	1	0	0	4	0	0	0	-1	0	8	0			0	13	pathogenic
chr7:6002534	['G', 'A']	chr7:6002534:G:A	PMS2	ENST00000265849	synonymous_variant	LOW		ENSP00000265849.7:p.Pro152=	ENST00000265849.12:c.456C>T	NC_000007.14:g.6002534G>A	2025-05-15	ENSP00000265849														0	0	0	0	0	384665	Likely_benign		['Likely benign', 'Likely benign', 'Likely benign']	['Ambry Genetics', 'GeneDx', 'Labcorp Genetics (formerly Invitae), Labcorp']	['2020', '2018', '2024']	3	['Benign']	No_clingen_labs	0	0					not_in_region	0	1	0	0	0	0	0	0	-1	0	0	0	VUS	4.0290263406532854e-08	0	0	benign
chr7:6002535	['G', 'C']	chr7:6002535:G:C	PMS2	ENST00000265849	missense_variant	MODERATE		ENSP00000265849.7:p.Pro152Arg	ENST00000265849.12:c.455C>G	NC_000007.14:g.6002535G>C	2025-05-15	ENSP00000265849			set()	4.188130837207354e-05	0	0	0	0	0.000439625	0	0.00019074	0.00019063	0.345	0	0	0	0	0	233056	Uncertain_significance		['Uncertain significance', 'Uncertain significance', 'Uncertain significance', 'Uncertain significance', 'Uncertain significance', 'Uncertain significance']	['GeneDx', 'Baylor Genetics', 'Ambry Genetics', 'Labcorp Genetics (formerly Invitae), Labcorp', 'Fulgent Genetics, Fulgent Genetics', 'Color Diagnostics, LLC DBA Color Health']	['2023', '2023', '2024', '2024', '2023', '2020']	5	['Uncertain significance']	No_clingen_labs	0	0					not_in_region	0	0	0	0	0	0	0	0	-1	0	0	0	VUS	1.5655287885165898e-07	0	0	VUS_low
chr7:6002538	['C', 'G']	chr7:6002538:C:G	PMS2	ENST00000265849	missense_variant	MODERATE		ENSP00000265849.7:p.Arg151Pro	ENST00000265849.12:c.452G>C	NC_000007.14:g.6002538C>G	2025-05-15	ENSP00000265849													0.575	0	0	0	0	0	979105	Uncertain_significance		['Uncertain significance', 'Uncertain significance', 'Uncertain significance', 'Uncertain significance']	['Baylor Genetics', 'Ambry Genetics', 'Labcorp Genetics (formerly Invitae), Labcorp', 'Human Genome Sequencing Center Clinical Lab, Baylor College of Medicine']	['2023', '2023', '2024', '-']	4	['Uncertain significance']	No_clingen_labs	0	0					not_in_region	0	1	0	0	0	0	0	0	-1	0	0	0			0	1	VUS_low
chr7:6002538	['C', 'T']	chr7:6002538:C:T	PMS2	ENST00000265849	missense_variant	MODERATE		ENSP00000265849.7:p.Arg151His	ENST00000265849.12:c.452G>A	NC_000007.14:g.6002538C>T	2025-05-15	ENSP00000265849			set()	6.985093809809866e-06	0	0	0.000319081	0	0	0	0	0	0.561	0	0	0	0	0	156510	Uncertain_significance		['Uncertain significance', 'Uncertain significance', 'Uncertain significance', 'Uncertain significance', 'Uncertain significance', 'Uncertain significance', 'Uncertain significance', 'Uncertain significance']	['Color Diagnostics, LLC DBA Color Health', 'Baylor Genetics', 'Ambry Genetics', 'Quest Diagnostics Nichols Institute San Juan Capistrano', 'Labcorp Genetics (formerly Invitae), Labcorp', 'All of Us Research Program, National Institutes of Health', 'Pathway Genomics', 'GeneDx']	['2023', '2023', '2023', '2017', '2024', '2023', '2014', '2023']	7	['Uncertain significance']	No_clingen_labs	0	0					not_in_region	0	1	0	0	0	0	0	0	-1	0	0	0	VUS	0.000515732	0	1	VUS_low
chr7:6002539	['G', 'A']	chr7:6002539:G:A	PMS2	ENST00000265849	missense_variant	MODERATE		ENSP00000265849.7:p.Arg151Cys	ENST00000265849.12:c.451C>T	NC_000007.14:g.6002539G>A	2025-05-15	ENSP00000265849			{'AC0'}	0	0	0	0	0	0	0	0	0	0.573	0	0	0	0	0	231932	Uncertain_significance		['Uncertain significance', 'Uncertain significance', 'Uncertain significance', 'Uncertain significance', 'Uncertain significance', 'Uncertain significance', 'Uncertain significance', 'Uncertain significance', 'Uncertain significance']	['Quest Diagnostics Nichols Institute San Juan Capistrano', 'Labcorp Genetics (formerly Invitae), Labcorp', 'Mendelics', 'Ambry Genetics', 'Color Diagnostics, LLC DBA Color Health', 'Sema4, Sema4', "Women's Health and Genetics/Laboratory Corporation of America, LabCorp", 'All of Us Research Program, National Institutes of Health', 'PreventionGenetics, part of Exact Sciences']	['2022', '2024', '2018', '2022', '2023', '2022', '2022', '2023', '2023']	6	['Uncertain significance']	No_clingen_labs	0	0					not_in_region	0	1	0	0	0	0	0	0	-1	0	0	0	VUS	0.00739925	0	1	VUS_low
chr7:6002541	['G', 'A']	chr7:6002541:G:A	PMS2	ENST00000265849	missense_variant	MODERATE		ENSP00000265849.7:p.Pro150Leu	ENST00000265849.12:c.449C>T	NC_000007.14:g.6002541G>A	2025-05-15	ENSP00000265849			set()	6.9792437291495095e-06	1.5483231660112098e-05	0	0	0	0	0	0	0	0.623	0	0	0	0	0	229736	Uncertain_significance		['Uncertain significance', 'Uncertain significance', 'Uncertain significance', 'Uncertain significance', 'Uncertain significance', 'Uncertain significance']	['Institute for Biomarker Research, Medical Diagnostic Laboratories, L.L.C.', 'Ambry Genetics', 'Sema4, Sema4', 'Color Diagnostics, LLC DBA Color Health', 'Labcorp Genetics (formerly Invitae), Labcorp', 'All of Us Research Program, National Institutes of Health']	['2023', '2023', '2022', '2023', '2024', '2023']	5	['Uncertain significance']	No_clingen_labs	0	0					not_in_region	0	1	0	0	0	0	0	0	-1	0	0	0	VUS	3.555865729086696e-06	0	1	VUS_low
chr7:6002545	['A', 'T']	chr7:6002545:A:T	PMS2	ENST00000265849	missense_variant	MODERATE		ENSP00000265849.7:p.Tyr149Asn	ENST00000265849.12:c.445T>A	NC_000007.14:g.6002545A>T	2025-05-15	ENSP00000265849													0.202	0	0	0	0	0	525667	Uncertain_significance		['Uncertain significance', 'Uncertain significance', 'Uncertain significance', 'Uncertain significance']	['Ambry Genetics', 'Labcorp Genetics (formerly Invitae), Labcorp', 'Color Diagnostics, LLC DBA Color Health', 'All of Us Research Program, National Institutes of Health']	['2022', '2024', '2023', '2024']	4	['Uncertain significance']	No_clingen_labs	0	0					not_in_region	0	1	0	0	0	0	0	0	-1	0	0	0			0	1	VUS_low
chr7:6002547	['G', 'A']	chr7:6002547:G:A	PMS2	ENST00000265849	missense_variant	MODERATE		ENSP00000265849.7:p.Pro148Leu	ENST00000265849.12:c.443C>T	NC_000007.14:g.6002547G>A	2025-05-15	ENSP00000265849													0.403	0	0	0	0	0	3572138	Uncertain_significance		['Uncertain significance', 'Uncertain significance']	['Quest Diagnostics Nichols Institute San Juan Capistrano', 'Labcorp Genetics (formerly Invitae), Labcorp']	['2024', '2024']	2	['Uncertain significance']	No_clingen_labs	0	0					not_in_region	0	1	0	0	0	0	0	0	-1	0	0	0			0	1	VUS_low
chr7:6002557	['G', 'T']	chr7:6002557:G:T	PMS2	ENST00000265849	missense_variant	MODERATE		ENSP00000265849.7:p.Gln145Lys	ENST00000265849.12:c.433C>A	NC_000007.14:g.6002557G>T	2025-05-15	ENSP00000265849			set()	2.0939777200770582e-05	4.6461204893913584e-05	0	0	0	0	0	1.233e-05	1.242e-05	0.249	0	0	0	0	0	188191	Conflicting_classifications_of_pathogenicity	Uncertain_significance(5)|Benign(1)|Likely_benign(1)	['Uncertain significance', 'Uncertain significance', 'Likely benign', 'Uncertain significance', 'Uncertain significance', 'Uncertain significance', 'Benign']	["Women's Health and Genetics/Laboratory Corporation of America, LabCorp", 'Color Diagnostics, LLC DBA Color Health', 'Ambry Genetics', 'Sema4, Sema4', 'GeneDx', 'All of Us Research Program, National Institutes of Health', 'Labcorp Genetics (formerly Invitae), Labcorp']	['2017', '2023', '2020', '2022', '2021', '2023', '2024']	6	['Benign', 'Uncertain significance']	No_clingen_labs	0	0					not_in_region	0	1	0	0	0	0	0	0	-1	0	0	0	VUS	1.6376069510291218	0	1	VUS_low
chr7:6002561	['A', 'G']	chr7:6002561:A:G	PMS2	ENST00000265849	synonymous_variant	LOW		ENSP00000265849.7:p.Ile143=	ENST00000265849.12:c.429T>C	NC_000007.14:g.6002561A>G	2025-05-15	ENSP00000265849														0	0	0	0	0	2009910	Likely_benign		['Likely benign']	['Labcorp Genetics (formerly Invitae), Labcorp']	['2022']	1	['Benign']	No_clingen_labs	0	0					not_in_region	0	1	0	0	0	0	0	0	-1	0	0	0			0	0	benign
chr7:6002562	['A', 'G']	chr7:6002562:A:G	PMS2	ENST00000265849	missense_variant	MODERATE		ENSP00000265849.7:p.Ile143Thr	ENST00000265849.12:c.428T>C	NC_000007.14:g.6002562A>G	2025-05-15	ENSP00000265849													0.616	0	0	0	0	0	584545	Uncertain_significance		['Uncertain significance', 'Uncertain significance', 'Uncertain significance']	['Ambry Genetics', 'GeneKor MSA', 'Color Diagnostics, LLC DBA Color Health']	['2020', '2018', '2023']	2	['Uncertain significance']	No_clingen_labs	0	0					not_in_region	0	1	0	0	0	0	0	0	-1	0	0	0			0	1	VUS_low
chr7:6002568	['C', 'G']	chr7:6002568:C:G	PMS2	ENST00000265849	missense_variant	MODERATE		ENSP00000265849.7:p.Gly141Ala	ENST00000265849.12:c.422G>C	NC_000007.14:g.6002568C>G	2025-05-15	ENSP00000265849			set()	4.189008042895442e-05	0	0.000142762	0	0	0	0	6.211999999999997e-05	6.152999999999992e-05	0.742	0	0	0	0	0	525863	Uncertain_significance		['Uncertain significance', 'Uncertain significance', 'Uncertain significance', 'Uncertain significance', 'Uncertain significance', 'Uncertain significance', 'Uncertain significance', 'Uncertain significance']	['Quest Diagnostics Nichols Institute San Juan Capistrano', 'Labcorp Genetics (formerly Invitae), Labcorp', 'Baylor Genetics', 'GeneDx', 'All of Us Research Program, National Institutes of Health', 'Ambry Genetics', 'Color Diagnostics, LLC DBA Color Health', "Women's Health and Genetics/Laboratory Corporation of America, LabCorp"]	['2018', '2024', '2024', '2022', '2023', '2023', '2023', '2019']	7	['Uncertain significance']	No_clingen_labs	0	0					not_in_region	0	0	0	0	0	1	0	0	-1	0	0	0	VUS	6.0022596100113255	0	1	VUS_low
chr7:6002572	['T', 'C']	chr7:6002572:T:C	PMS2	ENST00000265849	missense_variant	MODERATE		ENSP00000265849.7:p.Asn140Asp	ENST00000265849.12:c.418A>G	NC_000007.14:g.6002572T>C	2025-05-15	ENSP00000265849			set()	6.980802792321117e-06	1.5484190641355176e-05	0	0	0	0	0	0	0	0.147	0	0	0	0	0	234440	Uncertain_significance		['Uncertain significance', 'Uncertain significance', 'Uncertain significance', 'Uncertain significance']	['All of Us Research Program, National Institutes of Health', 'Labcorp Genetics (formerly Invitae), Labcorp', 'Ambry Genetics', 'GeneDx']	['2023', '2024', '2024', '2015']	4	['Uncertain significance']	No_clingen_labs	0	0					not_in_region	0	1	0	0	0	0	0	0	-1	0	0	0	VUS	3.0882303016225504e-13	0	1	VUS_low
chr7:6002575	['G', 'A']	chr7:6002575:G:A	PMS2	ENST00000265849	missense_variant	MODERATE		ENSP00000265849.7:p.His139Tyr	ENST00000265849.12:c.415C>T	NC_000007.14:g.6002575G>A	2025-05-15	ENSP00000265849													0.598	0	0	0	0	0	455718	Uncertain_significance		['Uncertain significance', 'Uncertain significance', 'Uncertain significance', 'Uncertain significance']	['All of Us Research Program, National Institutes of Health', 'Labcorp Genetics (formerly Invitae), Labcorp', 'Ambry Genetics', 'Color Diagnostics, LLC DBA Color Health']	['2024', '2024', '2022', '2020']	4	['Uncertain significance']	No_clingen_labs	0	0					not_in_region	0	1	0	0	0	0	0	0	-1	0	0	0	VUS	3.6860990983537546e-08	0	1	VUS_low
chr7:6002578	['C', 'G']	chr7:6002578:C:G	PMS2	ENST00000265849	missense_variant	MODERATE		ENSP00000265849.7:p.Asp138His	ENST00000265849.12:c.412G>C	NC_000007.14:g.6002578C>G	2025-05-15	ENSP00000265849			set()	2.0938900288956823e-05	0	7.136400399638423e-05	0	0	0	0	1.892e-05	1.924000000000001e-05	0.781	0	0	0	0	0	216457	Uncertain_significance		['Uncertain significance', 'Uncertain significance', 'Uncertain significance', 'Uncertain significance', 'Uncertain significance', 'Uncertain significance', 'Uncertain significance', 'Uncertain significance', 'Uncertain significance']	['Baylor Genetics', 'Labcorp Genetics (formerly Invitae), Labcorp', 'Color Diagnostics, LLC DBA Color Health', 'Counsyl', 'GeneDx', 'Quest Diagnostics Nichols Institute San Juan Capistrano', "Women's Health and Genetics/Laboratory Corporation of America, LabCorp", 'Ambry Genetics', 'Myriad Genetics, Inc.']	['2023', '2024', '2022', '2016', '2022', '2018', '2024', '2024', '2023']	7	['Uncertain significance']	No_clingen_labs	0	0					not_in_region	0	1	0	0	0	1	0	0	-1	0	0	0	VUS	4.8397246903248925e-09	0	2	VUS_low
chr7:6002584	['T', 'A']	chr7:6002584:T:A	PMS2	ENST00000265849	missense_variant	MODERATE		ENSP00000265849.7:p.Met136Leu	ENST00000265849.12:c.406A>T	NC_000007.14:g.6002584T>A	2025-05-15	ENSP00000265849													0.259	0	0	0	0	0	486050	Uncertain_significance		['Uncertain significance', 'Uncertain significance', 'Uncertain significance', 'Uncertain significance', 'Uncertain significance']	["Women's Health and Genetics/Laboratory Corporation of America, LabCorp", 'Baylor Genetics', 'Labcorp Genetics (formerly Invitae), Labcorp', 'Ambry Genetics', 'GeneDx']	['2016', '2024', '2024', '2024', '2021']	4	['Uncertain significance']	No_clingen_labs	0	0					not_in_region	0	1	0	0	0	0	0	0	-1	0	0	0			0	1	VUS_low
chr7:6002584	['T', 'G']	chr7:6002584:T:G	PMS2	ENST00000265849	missense_variant	MODERATE		ENSP00000265849.7:p.Met136Leu	ENST00000265849.12:c.406A>C	NC_000007.14:g.6002584T>G	2025-05-15	ENSP00000265849													0.259	0	0	0	0	0	1518479	Uncertain_significance		['Uncertain significance', 'Uncertain significance']	['Ambry Genetics', 'Labcorp Genetics (formerly Invitae), Labcorp']	['2024', '2024']	2	['Uncertain significance']	No_clingen_labs	0	0					not_in_region	0	1	0	0	0	0	0	0	-1	0	0	0	VUS	0.00059942	0	1	VUS_low
chr7:6002587	['G', 'C']	chr7:6002587:G:C	PMS2	ENST00000265849	missense_variant	MODERATE		ENSP00000265849.7:p.Leu135Val	ENST00000265849.12:c.403C>G	NC_000007.14:g.6002587G>C	2025-05-15	ENSP00000265849			set()	6.97797750300053e-06	0	2.3777820049457867e-05	0	0	0	0	0	0	0.692	0	0	0	0	0	230165	Uncertain_significance		['Uncertain significance', 'Uncertain significance', 'Uncertain significance', 'Uncertain significance', 'Uncertain significance', 'Uncertain significance', 'Uncertain significance', 'Uncertain significance', 'Uncertain significance']	['Baylor Genetics', 'All of Us Research Program, National Institutes of Health', 'Ambry Genetics', 'CeGaT Center for Human Genetics Tuebingen', 'Quest Diagnostics Nichols Institute San Juan Capistrano', "Women's Health and Genetics/Laboratory Corporation of America, LabCorp", 'Color Diagnostics, LLC DBA Color Health', 'PreventionGenetics, part of Exact Sciences', 'Labcorp Genetics (formerly Invitae), Labcorp']	['2024', '2024', '2023', '2023', '2018', '2024', '2023', '2024', '2025']	6	['Uncertain significance']	No_clingen_labs	0	0					not_in_region	0	1	0	0	0	0	0	0	-1	0	0	0	VUS	0.000242127	0	1	VUS_low
chr7:6002589	['C', 'T']	chr7:6002589:C:T	PMS2	ENST00000265849	missense_variant	MODERATE		ENSP00000265849.7:p.Arg134Gln	ENST00000265849.12:c.401G>A	NC_000007.14:g.6002589C>T	2025-05-15	ENSP00000265849			set()	6.979828296223913e-06	0	0	0	0.000328515	0	0	0	0	0.66	0	0	0	0	0	423246	Uncertain_significance		['Uncertain significance', 'Uncertain significance', 'Uncertain significance', 'Uncertain significance']	['Color Diagnostics, LLC DBA Color Health', 'GeneDx', 'Labcorp Genetics (formerly Invitae), Labcorp', 'Ambry Genetics']	['2023', '2017', '2024', '2023']	4	['Uncertain significance']	No_clingen_labs	0	0					not_in_region	0	1	0	0	0	0	0	0	-1	0	0	2	VUS	0.00767984	0	3	VUS_high
chr7:6002590	['G', 'A']	chr7:6002590:G:A	PMS2	ENST00000265849	stop_gained	HIGH	LC	ENSP00000265849.7:p.Arg134Ter	ENST00000265849.12:c.400C>T	NC_000007.14:g.6002590G>A	2025-05-15	ENSP00000265849			set()	6.979633429652275e-06	0	0	0	0	7.333528894103843e-05	0	0	0		0	0.01	0.01	0	0.01	9234	Pathogenic		['Pathogenic', 'Pathogenic', 'Pathogenic', 'Pathogenic', 'Pathogenic', 'Pathogenic', 'Pathogenic', 'Pathogenic', 'Pathogenic', 'Pathogenic', 'Pathogenic', 'Pathogenic', 'Pathogenic', 'Pathogenic', 'Pathogenic', 'Pathogenic', 'Pathogenic', 'Pathogenic', 'Pathogenic', 'Pathogenic', 'Pathogenic']	['OMIM', 'Laboratory for Molecular Medicine, Mass General Brigham Personalized Medicine', 'Ambry Genetics', 'Labcorp Genetics (formerly Invitae), Labcorp', 'Counsyl', 'GeneDx', 'Department of Molecular Diagnostics, Institute of Oncology Ljubljana', 'Laboratory for Genotyping Development, RIKEN', 'Revvity Omics, Revvity', 'Myriad Genetics, Inc.', 'Human Genome Sequencing Center Clinical Lab, Baylor College of Medicine', 'Quest Diagnostics Nichols Institute San Juan Capistrano', "Women's Health and Genetics/Laboratory Corporation of America, LabCorp", 'Sema4, Sema4', 'All of Us Research Program, National Institutes of Health', 'Fulgent Genetics, Fulgent Genetics', 'Baylor Genetics', 'Centre for Mendelian Genomics, University Medical Centre Ljubljana', 'Color Diagnostics, LLC DBA Color Health', 'International Society for Gastrointestinal Hereditary Tumours (InSiGHT)', 'Centre for Mendelian Genomics, University Medical Centre Ljubljana']	['2004', '2021', '2024', '2024', '2017', '2023', '2020', '2021', '2022', '2023', '2017', '2023', '2018', '2021', '2024', '2024', '2023', '2022', '2023', '2013', '2019']	12	['Pathogenic']	No_clingen_labs	0	1					not_in_region	0	1	0	0	4	0	0	0	-1	0	8	0	VUS	1.2819572351182411	0	13	pathogenic
chr7:6002592	['G', 'A']	chr7:6002592:G:A	PMS2	ENST00000265849	missense_variant	MODERATE		ENSP00000265849.7:p.Thr133Ile	ENST00000265849.12:c.398C>T	NC_000007.14:g.6002592G>A	2025-05-15	ENSP00000265849													0.841	0	0	0	0	0	480373	Uncertain_significance		['Uncertain significance', 'Uncertain significance', 'Uncertain significance', 'Uncertain significance']	['Ambry Genetics', 'Labcorp Genetics (formerly Invitae), Labcorp', 'All of Us Research Program, National Institutes of Health', 'ARUP Laboratories, Molecular Genetics and Genomics, ARUP Laboratories']	['2023', '2024', '2023', '2017']	3	['Uncertain significance']	No_clingen_labs	0	0					not_in_region	0	1	0	0	0	1	0	0	-1	0	0	0	VUS	3.500566259901743e-08	0	2	VUS_low
chr7:6002594	['T', 'C']	chr7:6002594:T:C	PMS2	ENST00000265849	synonymous_variant	LOW		ENSP00000265849.7:p.Gly132=	ENST00000265849.12:c.396A>G	NC_000007.14:g.6002594T>C	2025-05-15	ENSP00000265849														0	0	0	0	0	183774	Likely_benign		['Likely benign', 'Likely benign', 'Likely benign', 'Likely benign', 'Likely benign', 'Likely benign', 'Likely benign']	['Department of Pathology and Laboratory Medicine, Sinai Health System', 'Ambry Genetics', 'Labcorp Genetics (formerly Invitae), Labcorp', 'Sema4, Sema4', 'Color Diagnostics, LLC DBA Color Health', 'GeneDx', 'All of Us Research Program, National Institutes of Health']	['-', '2016', '2025', '2022', '2020', '2021', '2023']	6	['Benign']	No_clingen_labs	0	0					not_in_region	0	1	0	0	0	0	0	0	-1	0	0	0	VUS	0.00236238	0	0	benign
chr7:6002594	['T', 'G']	chr7:6002594:T:G	PMS2	ENST00000265849	synonymous_variant	LOW		ENSP00000265849.7:p.Gly132=	ENST00000265849.12:c.396A>C	NC_000007.14:g.6002594T>G	2025-05-15	ENSP00000265849														0	0	0	0	0	486054	Likely_benign		['Likely benign', 'Likely benign', 'Likely benign']	['Labcorp Genetics (formerly Invitae), Labcorp', 'Ambry Genetics', 'Sema4, Sema4']	['2024', '2017', '2022']	3	['Benign']	No_clingen_labs	0	0					not_in_region	0	1	0	0	0	0	0	0	-1	0	0	0	VUS	3.7231341869920334e-09	0	0	benign
chr7:6002598	['A', 'G']	chr7:6002598:A:G	PMS2	ENST00000265849	missense_variant	MODERATE		ENSP00000265849.7:p.Val131Ala	ENST00000265849.12:c.392T>C	NC_000007.14:g.6002598A>G	2025-05-15	ENSP00000265849			set()	6.98070533046659e-06	0	2.3797058683546716e-05	0	0	0	0	0	0	0.615	0	0	0	0	0	922004	Uncertain_significance		['Uncertain significance', 'Uncertain significance']	['Labcorp Genetics (formerly Invitae), Labcorp', 'Color Diagnostics, LLC DBA Color Health']	['2024', '2023']	2	['Uncertain significance']	No_clingen_labs	0	0					not_in_region	0	1	0	0	0	0	0	0	-1	0	0	0			0	1	VUS_low
chr7:6002603	['C', 'T']	chr7:6002603:C:T	PMS2	ENST00000265849	synonymous_variant	LOW		ENSP00000265849.7:p.Ala129=	ENST00000265849.12:c.387G>A	NC_000007.14:g.6002603C>T	2025-05-15	ENSP00000265849														0	0	0.01	0	0.01	229928	Likely_benign		['Likely benign', 'Likely benign', 'Likely benign', 'Likely benign', 'Likely benign', 'Likely benign', 'Likely benign']	['Color Diagnostics, LLC DBA Color Health', 'GeneDx', 'Ambry Genetics', 'Labcorp Genetics (formerly Invitae), Labcorp', 'PreventionGenetics, part of Exact Sciences', 'All of Us Research Program, National Institutes of Health', "Women's Health and Genetics/Laboratory Corporation of America, LabCorp"]	['2018', '2019', '2015', '2025', '2020', '2024', '2019']	5	['Benign']	No_clingen_labs	0	0					not_in_region	0	1	0	0	0	0	0	0	-1	0	0	0	VUS	0.0002187	0	0	benign
chr7:6002605	['C', 'T']	chr7:6002605:C:T	PMS2	ENST00000265849	missense_variant	MODERATE		ENSP00000265849.7:p.Ala129Thr	ENST00000265849.12:c.385G>A	NC_000007.14:g.6002605C>T	2025-05-15	ENSP00000265849													0.21	0	0	0	0	0	926378	Uncertain_significance		['Uncertain significance', 'Uncertain significance', 'Uncertain significance']	['Labcorp Genetics (formerly Invitae), Labcorp', 'Color Diagnostics, LLC DBA Color Health', 'Ambry Genetics']	['2019', '2023', '2021']	3	['Uncertain significance']	No_clingen_labs	0	0					not_in_region	0	1	0	0	0	0	0	0	-1	0	0	0			0	1	VUS_low
chr7:6002606	['C', 'T']	chr7:6002606:C:T	PMS2	ENST00000265849	synonymous_variant	LOW		ENSP00000265849.7:p.Ser128=	ENST00000265849.12:c.384G>A	NC_000007.14:g.6002606C>T	2025-05-15	ENSP00000265849			set()	6.980997724194742e-05	0.000108413	4.758505829169641e-05	0	0	0	0.000465116	4.9929999999999984e-05	5.084999999999994e-05		0.02	0.01	0	0	0.02	91355	Likely_benign		['Likely benign', 'Benign', 'Benign', 'Likely benign', 'Benign', 'Likely benign', 'Likely benign', 'Likely benign', 'Benign', 'Likely benign', 'Likely benign', 'Benign', 'Likely benign', 'Likely benign', 'Benign', 'Uncertain significance']	['PreventionGenetics, part of Exact Sciences', 'GeneDx', 'All of Us Research Program, National Institutes of Health', 'International Society for Gastrointestinal Hereditary Tumours (InSiGHT)', 'Labcorp Genetics (formerly Invitae), Labcorp', "Women's Health and Genetics/Laboratory Corporation of America, LabCorp", 'Genetic Services Laboratory, University of Chicago', 'Sema4, Sema4', 'Color Diagnostics, LLC DBA Color Health', 'Mendelics', 'Ambry Genetics', 'Myriad Genetics, Inc.', 'Center for Genomic Medicine, Rigshospitalet, Copenhagen University Hospital', 'Counsyl', 'Institute of Human Genetics, University of Leipzig Medical Center', 'Illumina Laboratory Services, Illumina']	['2019', '2015', '2024', '2013', '2025', '2018', '2019', '2020', '2016', '2019', '2015', '2023', '2023', '2015', '2019', '2017']	8	['Benign']	No_clingen_labs	0	0					not_in_region	0	0	0	0	0	0	0	0	-1	0	0	0	VUS	0.0449675	0	-1	benign
chr7:6002607	['G', 'A']	chr7:6002607:G:A	PMS2	ENST00000265849	missense_variant	MODERATE		ENSP00000265849.7:p.Ser128Leu	ENST00000265849.12:c.383C>T	NC_000007.14:g.6002607G>A	2025-05-15	ENSP00000265849			set()	0.00173064	0.00013934	0.00542392	0.000638162	0	0.000293169	0.00185701	0.00484601	0.00484602	0.413	0	0	0	0	0	135943	Conflicting_classifications_of_pathogenicity	Uncertain_significance(4)|Benign(4)|Likely_benign(11)	['Likely benign', 'Likely benign', 'Benign', 'Likely benign', 'Likely benign', 'Likely benign', 'Uncertain significance', 'Likely benign', 'Uncertain significance', 'Benign', 'Likely benign', 'Uncertain significance', 'Likely benign', 'Uncertain significance', 'Likely benign', 'Likely benign', 'Likely benign', 'Likely benign', 'Uncertain significance', 'Likely benign', 'Benign', 'Benign']	['All of Us Research Program, National Institutes of Health', 'GeneDx', 'Center for Genomic Medicine, Rigshospitalet, Copenhagen University Hospital', "CHEO Genetics Diagnostic Laboratory, Children's Hospital of Eastern Ontario", 'Department of Pathology and Laboratory Medicine, Sinai Health System', 'True Health Diagnostics', 'Mayo Clinic Laboratories, Mayo Clinic', 'CeGaT Center for Human Genetics Tuebingen', 'University of Washington Department of Laboratory Medicine, University of Washington', 'Labcorp Genetics (formerly Invitae), Labcorp', "Women's Health and Genetics/Laboratory Corporation of America, LabCorp", 'Ding PR Lab, Sun Yat-sen University Cancer Center', 'Color Diagnostics, LLC DBA Color Health', 'Eurofins Ntd Llc (ga)', 'PreventionGenetics, part of Exact Sciences', 'Ambry Genetics', 'Counsyl', 'Sema4, Sema4', 'ARUP Laboratories, Molecular Genetics and Genomics, ARUP Laboratories', 'Mendelics', 'Myriad Genetics, Inc.', 'Genetic Services Laboratory, University of Chicago']	['2024', '2021', '2023', '2022', '-', '2017', '2022', '2024', '2018', '2025', '2016', '-', '2015', '2015', '-', '2018', '2017', '2021', '2022', '2019', '2023', '2017']	7	['Benign']	No_clingen_labs	0	0					not_in_region	0	0	-8	0	0	0	0	0	-1	0	0	0	Benign	0.2272919419313409	-4	-12	benign
chr7:6002609	['T', 'C']	chr7:6002609:T:C	PMS2	ENST00000265849	synonymous_variant	LOW		ENSP00000265849.7:p.Ala127=	ENST00000265849.12:c.381A>G	NC_000007.14:g.6002609T>C	2025-05-15	ENSP00000265849			set()	6.976711736224483e-06	1.5482272797646694e-05	0	0	0	0	0	0	0		0	0	0	0	0	416553	Likely_benign		['Likely benign', 'Likely benign', 'Likely benign', 'Likely benign']	['Labcorp Genetics (formerly Invitae), Labcorp', 'Ambry Genetics', 'Color Diagnostics, LLC DBA Color Health', 'All of Us Research Program, National Institutes of Health']	['2024', '2020', '2019', '2023']	4	['Benign']	No_clingen_labs	0	0					not_in_region	0	1	0	0	0	0	0	0	-1	0	0	0	VUS	1.1229807768840788e-06	0	0	benign
chr7:6002610	['G', 'C']	chr7:6002610:G:C	PMS2	ENST00000265849	missense_variant	MODERATE		ENSP00000265849.7:p.Ala127Gly	ENST00000265849.12:c.380C>G	NC_000007.14:g.6002610G>C	2025-05-15	ENSP00000265849													0.229	0	0.01	0	0	0.01	1735133	Uncertain_significance		['Uncertain significance', 'Uncertain significance', 'Uncertain significance']	['All of Us Research Program, National Institutes of Health', 'Ambry Genetics', 'Labcorp Genetics (formerly Invitae), Labcorp']	['2023', '2021', '2025']	3	['Uncertain significance']	No_clingen_labs	0	0					not_in_region	0	1	0	0	0	0	0	0	-1	0	0	0			0	1	VUS_low
chr7:6002611	['C', 'T']	chr7:6002611:C:T	PMS2	ENST00000265849	missense_variant	MODERATE		ENSP00000265849.7:p.Ala127Thr	ENST00000265849.12:c.379G>A	NC_000007.14:g.6002611C>T	2025-05-15	ENSP00000265849			set()	0.000104702	0	0	0.00447284	0.000328515	0	0	0.00270333	0.00270356	0.187	0	0	0	0	0	135069	Conflicting_classifications_of_pathogenicity	Uncertain_significance(1)|Benign(5)|Likely_benign(7)	['Likely benign', 'Benign', 'Benign', 'not provided', 'Uncertain significance', 'Benign', 'Likely benign', 'Likely benign', 'Likely benign', 'Likely benign', 'Benign', 'Likely benign', 'Likely benign', 'Uncertain significance', 'Benign', 'Likely benign', 'Likely benign']	['Department of Pathology and Laboratory Medicine, Sinai Health System', 'Sema4, Sema4', 'Quest Diagnostics Nichols Institute San Juan Capistrano', 'ITMI', 'Ding PR Lab, Sun Yat-sen University Cancer Center', 'Center for Genomic Medicine, Rigshospitalet, Copenhagen University Hospital', 'Genetic Services Laboratory, University of Chicago', 'Illumina Laboratory Services, Illumina', 'ARUP Laboratories, Molecular Genetics and Genomics, ARUP Laboratories', 'All of Us Research Program, National Institutes of Health', 'Labcorp Genetics (formerly Invitae), Labcorp', 'Ambry Genetics', 'PreventionGenetics, part of Exact Sciences', 'University of Washington Department of Laboratory Medicine, University of Washington', 'GeneDx', 'Color Diagnostics, LLC DBA Color Health', "Women's Health and Genetics/Laboratory Corporation of America, LabCorp"]	['-', '2020', '2022', '2013', '-', '2024', '2016', '2018', '2019', '2024', '2025', '2018', '2020', '2018', '2014', '2015', '2017']	7	['Benign']	No_clingen_labs	0	0					not_in_region	0	0	-8	0	0	0	0	0	-1	0	0	0			0	-8	benign
chr7:6002612	['G', 'A']	chr7:6002612:G:A	PMS2	ENST00000265849	synonymous_variant	LOW		ENSP00000265849.7:p.His126=	ENST00000265849.12:c.378C>T	NC_000007.14:g.6002612G>A	2025-05-15	ENSP00000265849														0	0	0	0	0	187459	Likely_benign		['Likely benign', 'Likely benign', 'Likely benign', 'Likely benign', 'Likely benign', 'Likely benign']	['KCCC/NGS Laboratory, Kuwait Cancer Control Center', 'GeneDx', 'Genetic Services Laboratory, University of Chicago', 'Color Diagnostics, LLC DBA Color Health', 'Labcorp Genetics (formerly Invitae), Labcorp', 'Ambry Genetics']	['2023', '2019', '2016', '2018', '2025', '2014']	4	['Benign']	No_clingen_labs	0	0					not_in_region	0	1	0	0	0	0	0	0	-1	0	0	0	VUS	0.000671987	0	0	benign
chr7:6002612	['G', 'C']	chr7:6002612:G:C	PMS2	ENST00000265849	missense_variant	MODERATE		ENSP00000265849.7:p.His126Gln	ENST00000265849.12:c.378C>G	NC_000007.14:g.6002612G>C	2025-05-15	ENSP00000265849													0.574	0.84	0.03	0	0	0.84	237914	Uncertain_significance		['Uncertain significance', 'Uncertain significance', 'Uncertain significance', 'Uncertain significance', 'Uncertain significance', 'Uncertain significance', 'Uncertain significance']	['Myriad Genetics, Inc.', 'GeneDx', 'Counsyl', 'Ambry Genetics', 'All of Us Research Program, National Institutes of Health', 'Labcorp Genetics (formerly Invitae), Labcorp', 'Color Diagnostics, LLC DBA Color Health']	['2023', '2019', '2016', '2024', '2023', '2024', '2021']	6	['Uncertain significance']	No_clingen_labs	0	0					not_in_region	0	1	0	0	0	0	0	1	0	0	0	0	VUS	0.00131985	0	1	VUS_low
chr7:6002614	['G', 'C']	chr7:6002614:G:C	PMS2	ENST00000265849	missense_variant	MODERATE		ENSP00000265849.7:p.His126Asp	ENST00000265849.12:c.376C>G	NC_000007.14:g.6002614G>C	2025-05-15	ENSP00000265849													0.701	0	0	0	0	0	578118	Uncertain_significance		['Uncertain significance', 'Uncertain significance', 'Uncertain significance', 'Uncertain significance']	['Institute of Medical Genetics and Applied Genomics, University Hospital T??bingen', 'Labcorp Genetics (formerly Invitae), Labcorp', 'Institute for Clinical Genetics, University Hospital TU Dresden, University Hospital TU Dresden', 'Ambry Genetics']	['2021', '2025', '2021', '2022']	2	['Uncertain significance']	No_clingen_labs	0	0					not_in_region	0	1	0	0	0	1	0	0	-1	0	0	0	VUS	0.00255336	0	2	VUS_low
chr7:6002618	['G', 'A']	chr7:6002618:G:A	PMS2	ENST00000265849	synonymous_variant	LOW		ENSP00000265849.7:p.Thr124=	ENST00000265849.12:c.372C>T	NC_000007.14:g.6002618G>A	2025-05-15	ENSP00000265849														0.01	0	0	0	0.01	416555	Likely_benign		['Likely benign']	['Labcorp Genetics (formerly Invitae), Labcorp']	['2016']	0	[]	No_clingen_labs	0	0					not_in_region	0	1	0	0	0	0	0	0	-1	0	0	0	VUS	5.516319771840377e-10	0	0	VUS_low
chr7:6002622	['G', 'C']	chr7:6002622:G:C	PMS2	ENST00000265849	missense_variant	MODERATE		ENSP00000265849.7:p.Ser123Cys	ENST00000265849.12:c.368C>G	NC_000007.14:g.6002622G>C	2025-05-15	ENSP00000265849													0.379	0	0.01	0	0	0.01	573299	Uncertain_significance		['Uncertain significance']	['Labcorp Genetics (formerly Invitae), Labcorp']	['2022']	1	['Uncertain significance']	No_clingen_labs	0	0					not_in_region	0	1	0	0	0	0	0	0	-1	0	0	0			0	1	VUS_low
chr7:6002626	['T', 'C']	chr7:6002626:T:C	PMS2	ENST00000265849	missense_variant	MODERATE		ENSP00000265849.7:p.Ile122Val	ENST00000265849.12:c.364A>G	NC_000007.14:g.6002626T>C	2025-05-15	ENSP00000265849													0.378	0	0	0	0	0	650940	Conflicting_classifications_of_pathogenicity	Uncertain_significance(3)|Likely_benign(1)	['Uncertain significance', 'Uncertain significance', 'Uncertain significance', 'Likely benign']	['Baylor Genetics', 'Labcorp Genetics (formerly Invitae), Labcorp', 'Ambry Genetics', 'All of Us Research Program, National Institutes of Health']	['2023', '2024', '2024', '2024']	4	['Benign', 'Uncertain significance']	No_clingen_labs	0	0					not_in_region	0	1	0	0	0	0	0	0	-1	0	0	0	VUS	2.17603096246026e-06	0	1	VUS_low
chr7:6002626	['T', 'G']	chr7:6002626:T:G	PMS2	ENST00000265849	missense_variant	MODERATE		ENSP00000265849.7:p.Ile122Leu	ENST00000265849.12:c.364A>C	NC_000007.14:g.6002626T>G	2025-05-15	ENSP00000265849			set()	2.792048246593701e-05	6.194827319188477e-05	0	0	0	0	0	2.045e-05	2.0740000000000005e-05	0.526	0.01	0	0	0	0.01	185323	Uncertain_significance		['Uncertain significance', 'Uncertain significance', 'Uncertain significance', 'Uncertain significance', 'Uncertain significance', 'Uncertain significance', 'Uncertain significance', 'Uncertain significance', 'Uncertain significance', 'Uncertain significance']	["Women's Health and Genetics/Laboratory Corporation of America, LabCorp", 'All of Us Research Program, National Institutes of Health', 'Ambry Genetics', 'Quest Diagnostics Nichols Institute San Juan Capistrano', 'Center for Genomic Medicine, Rigshospitalet, Copenhagen University Hospital', 'GeneDx', 'Myriad Genetics, Inc.', 'Counsyl', 'Labcorp Genetics (formerly Invitae), Labcorp', 'Color Diagnostics, LLC DBA Color Health']	['2023', '2024', '2024', '2021', '2024', '2023', '2023', '2018', '2025', '2023']	7	['Uncertain significance']	No_clingen_labs	0	0					not_in_region	0	0	0	0	0	0	0	0	-1	0	0	0	VUS	0.00130688	0	0	VUS_low
chr7:6002630	['G', 'A']	chr7:6002630:G:A	PMS2	ENST00000265849	synonymous_variant	LOW		ENSP00000265849.7:p.Val120=	ENST00000265849.12:c.360C>T	NC_000007.14:g.6002630G>A	2025-05-15	ENSP00000265849														0.02	0	0	0	0.02	231623	Likely_benign		['Likely benign', 'Likely benign', 'Likely benign', 'Likely benign', 'Likely benign']	['GeneDx', 'Color Diagnostics, LLC DBA Color Health', 'Labcorp Genetics (formerly Invitae), Labcorp', 'Ambry Genetics', 'Quest Diagnostics Nichols Institute San Juan Capistrano']	['2019', '2016', '2025', '2015', '2018']	5	['Benign']	No_clingen_labs	0	0					not_in_region	0	1	0	0	0	0	0	0	-1	0	0	0	VUS	0.00138351	0	0	benign
chr7:6002635	['C', 'A']	chr7:6002635:C:A	PMS2	ENST00000265849	missense_variant	MODERATE		ENSP00000265849.7:p.Asp119Tyr	ENST00000265849.12:c.355G>T	NC_000007.14:g.6002635C>A	2025-05-15	ENSP00000265849			set()	1.395829262164652e-05	1.5484190641355176e-05	0	0	0	7.32493407559332e-05	0	2.32e-06	1.87e-06	0.584	0.01	0	0	0	0.01	141655	Uncertain_significance		['Uncertain significance', 'Uncertain significance', 'Uncertain significance', 'Uncertain significance', 'Uncertain significance', 'Uncertain significance']	['Myriad Genetics, Inc.', 'GeneDx', 'Counsyl', 'Baylor Genetics', 'Ambry Genetics', 'Labcorp Genetics (formerly Invitae), Labcorp']	['2023', '2016', '2016', '2023', '2023', '2022']	5	['Uncertain significance']	No_clingen_labs	0	0					not_in_region	0	1	0	0	0	0	0	0	-1	0	0	0	VUS	0.1464908953848412	0	1	VUS_low
chr7:6002635	['C', 'T']	chr7:6002635:C:T	PMS2	ENST00000265849	missense_variant	MODERATE		ENSP00000265849.7:p.Asp119Asn	ENST00000265849.12:c.355G>A	NC_000007.14:g.6002635C>T	2025-05-15	ENSP00000265849			set()	6.97914631082326e-06	0	2.37936613686114e-05	0	0	0	0	0	0	0.337	0	0	0	0	0	455716	Uncertain_significance		['Uncertain significance', 'Uncertain significance', 'Uncertain significance', 'Uncertain significance', 'Uncertain significance', 'Uncertain significance', 'Uncertain significance', 'Uncertain significance']	["CHEO Genetics Diagnostic Laboratory, Children's Hospital of Eastern Ontario", "Women's Health and Genetics/Laboratory Corporation of America, LabCorp", 'Color Diagnostics, LLC DBA Color Health', 'Baylor Genetics', 'Labcorp Genetics (formerly Invitae), Labcorp', 'Ambry Genetics', 'PreventionGenetics, part of Exact Sciences', 'GeneDx']	['2022', '2019', '2023', '2023', '2025', '2023', '2024', '2019']	5	['Uncertain significance']	No_clingen_labs	0	0					not_in_region	0	1	0	0	0	0	0	0	-1	0	0	0	VUS	0.00153753	0	1	VUS_low
chr7:6002636	['G', 'A']	chr7:6002636:G:A	PMS2	ENST00000265849	splice_region_variant	LOW		ENSP00000265849.7:p.Ser118=	ENST00000265849.12:c.354C>T	NC_000007.14:g.6002636G>A	2025-05-15	ENSP00000265849			set()	1.395751332942523e-05	1.5485149741398e-05	0	0	0	7.32171621027969e-05	0	2.32e-06	1.87e-06		0.01	0	0	0	0.01	186067	Conflicting_classifications_of_pathogenicity	Uncertain_significance(2)|Likely_benign(5)	['Likely benign', 'Likely benign', 'Uncertain significance', 'Likely benign', 'Likely benign', 'Likely benign', 'Uncertain significance', 'Likely benign', 'Likely benign']	['Color Diagnostics, LLC DBA Color Health', 'Ambry Genetics', "Women's Health and Genetics/Laboratory Corporation of America, LabCorp", 'Diagnostic Laboratory, Department of Genetics, University Medical Center Groningen', 'All of Us Research Program, National Institutes of Health', 'Labcorp Genetics (formerly Invitae), Labcorp', "CHEO Genetics Diagnostic Laboratory, Children's Hospital of Eastern Ontario", 'GeneDx', 'Clinical Genetics DNA and cytogenetics Diagnostics Lab, Erasmus MC, Erasmus Medical Center']	['2016', '2014', '2023', '-', '2023', '2025', '2022', '2019', '-']	5	['Benign']	No_clingen_labs	0	0					not_in_region	0	1	0	0	0	0	0	0	-1	0	0	0	VUS	0.1511497820050778	0	0	benign
chr7:6002639	['G', 'A']	chr7:6002639:G:A	PMS2	ENST00000265849	splice_region_variant	LOW			ENST00000265849.12:c.354-3C>T	NC_000007.14:g.6002639G>A		ENSP00000265849														0.01	0	0	0	0.01	142670	Conflicting_classifications_of_pathogenicity	Uncertain_significance(1)|Likely_benign(3)	['Likely benign', 'Likely benign', 'Uncertain significance', 'Likely benign']	['Color Diagnostics, LLC DBA Color Health', 'Ambry Genetics', 'Quest Diagnostics Nichols Institute San Juan Capistrano', 'Labcorp Genetics (formerly Invitae), Labcorp']	['2016', '2022', '2021', '2024']	4	['Benign', 'Uncertain significance']	No_clingen_labs	0	0					not_in_region	0	1	0	0	0	0	0	0	-1	0	0	0	VUS	4.275284107025622e-06	0	0	VUS_low
chr7:6002641	['G', 'C']	chr7:6002641:G:C	PMS2	ENST00000265849	splice_region_variant	LOW			ENST00000265849.12:c.354-5C>G	NC_000007.14:g.6002641G>C		ENSP00000265849			set()	1.395790296465859e-05	3.097125867195243e-05	0	0	0	0	0	5.14e-06	4.92e-06		0.02	0.02	0	0	0.02	127790	Conflicting_classifications_of_pathogenicity	Uncertain_significance(6)|Likely_benign(3)	['Uncertain significance', 'Uncertain significance', 'Likely benign', 'Likely benign', 'Likely benign', 'Uncertain significance', 'Uncertain significance', 'Uncertain significance', 'Uncertain significance']	['GeneDx', "CHEO Genetics Diagnostic Laboratory, Children's Hospital of Eastern Ontario", 'Color Diagnostics, LLC DBA Color Health', 'Ambry Genetics', 'Labcorp Genetics (formerly Invitae), Labcorp', "Women's Health and Genetics/Laboratory Corporation of America, LabCorp", 'Quest Diagnostics Nichols Institute San Juan Capistrano', 'Sema4, Sema4', 'Illumina Laboratory Services, Illumina']	['2021', '2019', '2015', '2020', '2025', '2020', '2022', '2021', '2016']	6	['Benign', 'Uncertain significance']	No_clingen_labs	0	0					not_in_region	0	1	0	0	0	0	0	0	-1	0	0	0	VUS	0.0188871	0	0	VUS_low
chr7:6002643	['G', 'A']	chr7:6002643:G:A	PMS2	ENST00000265849	splice_region_variant	LOW			ENST00000265849.12:c.354-7C>T	NC_000007.14:g.6002643G>A		ENSP00000265849														0	0.01	0	0	0.01	492278	Conflicting_classifications_of_pathogenicity	Uncertain_significance(2)|Likely_benign(4)	['Uncertain significance', 'Likely benign', 'Uncertain significance', 'Likely benign', 'Likely benign', 'Likely benign']	["Women's Health and Genetics/Laboratory Corporation of America, LabCorp", 'Myriad Genetics, Inc.', "CHEO Genetics Diagnostic Laboratory, Children's Hospital of Eastern Ontario", 'Color Diagnostics, LLC DBA Color Health', 'Labcorp Genetics (formerly Invitae), Labcorp', 'Counsyl']	['2019', '2023', '2019', '2017', '2024', '2017']	3	['Benign']	No_clingen_labs	0	0					not_in_region	0	1	0	0	0	0	0	0	-1	0	0	0	VUS	5.259330046006641e-07	0	0	benign
chr7:6002645	['G', 'A']	chr7:6002645:G:A	PMS2	ENST00000265849	splice_polypyrimidine_tract_variant	LOW			ENST00000265849.12:c.354-9C>T	NC_000007.14:g.6002645G>A		ENSP00000265849														0	0	0	0	0	1140825	Likely_benign		['Likely benign']	['Labcorp Genetics (formerly Invitae), Labcorp']	['2023']	1	['Benign']	No_clingen_labs	0	0					not_in_region	0	1	0	0	0	0	0	0	-1	0	0	0			0	0	benign
chr7:6002647	['A', 'G']	chr7:6002647:A:G	PMS2	ENST00000265849	splice_polypyrimidine_tract_variant	LOW			ENST00000265849.12:c.354-11T>C	NC_000007.14:g.6002647A>G		ENSP00000265849														0.01	0.02	0	0	0.02							0	[]	no_data	0	0					not_in_region	0	1	0	0	0	0	0	0	-1	0	0	0			0	0	VUS_low
chr7:6002652	['A', 'G']	chr7:6002652:A:G	PMS2	ENST00000265849	splice_polypyrimidine_tract_variant	LOW			ENST00000265849.12:c.354-16T>C	NC_000007.14:g.6002652A>G		ENSP00000265849														0	0.01	0	0	0.01	3610042	Likely_benign		['Likely benign']	['Labcorp Genetics (formerly Invitae), Labcorp']	['2024']	1	['Benign']	No_clingen_labs	0	0					not_in_region	0	1	0	0	0	0	0	0	-1	0	0	0	VUS	2.4533351753899397e-15	0	0	benign
chr7:6002653	['G', 'C']	chr7:6002653:G:C	PMS2	ENST00000265849	splice_polypyrimidine_tract_variant	LOW			ENST00000265849.12:c.354-17C>G	NC_000007.14:g.6002653G>C		ENSP00000265849														0	0	0	0	0	1732479	Likely_benign		['Likely benign', 'Likely benign']	['Labcorp Genetics (formerly Invitae), Labcorp', 'Ambry Genetics']	['2024', '2022']	2	['Benign']	No_clingen_labs	0	0					not_in_region	0	1	0	0	0	0	0	0	-1	0	0	0			0	0	benign
chr7:6002656	['A', 'G']	chr7:6002656:A:G	PMS2	ENST00000265849	intron_variant	MODIFIER			ENST00000265849.12:c.354-20T>C	NC_000007.14:g.6002656A>G		ENSP00000265849			set()	1.3955175974769044e-05	0	4.756016360696281e-05	0	0	0	0	7.88e-06	7.95e-06		0	0.01	0	0	0.01	1591567	Likely_benign		['Likely benign']	['Labcorp Genetics (formerly Invitae), Labcorp']	['2025']	1	['Benign']	No_clingen_labs	0	0					not_in_region	0	1	0	0	0	0	0	0	-1	0	0	0	VUS	2.0621589437977632e-05	0	0	benign
chr7:6002657	['T', 'C']	chr7:6002657:T:C	PMS2	ENST00000265849	intron_variant	MODIFIER			ENST00000265849.12:c.354-21A>G	NC_000007.14:g.6002657T>C		ENSP00000265849														0	0	0	0	0							0	[]	no_data	0	0					not_in_region	0	1	0	0	0	0	0	0	-1	0	0	0			0	0	VUS_low
chr7:6002658	['G', 'T']	chr7:6002658:G:T	PMS2	ENST00000265849	intron_variant	MODIFIER			ENST00000265849.12:c.354-22C>A	NC_000007.14:g.6002658G>T		ENSP00000265849														0	0	0	0	0							0	[]	no_data	0	0					not_in_region	0	1	0	0	0	0	0	0	-1	0	0	0			0	0	VUS_low
chr7:6002660	['T', 'C']	chr7:6002660:T:C	PMS2	ENST00000265849	intron_variant	MODIFIER			ENST00000265849.12:c.354-24A>G	NC_000007.14:g.6002660T>C		ENSP00000265849														0	0	0	0	0							0	[]	no_data	0	0					not_in_region	0	1	0	0	0	0	0	0	-1	0	0	0			0	0	VUS_low
chr7:6002661	['G', 'A']	chr7:6002661:G:A	PMS2	ENST00000265849	intron_variant	MODIFIER			ENST00000265849.12:c.354-25C>T	NC_000007.14:g.6002661G>A		ENSP00000265849														0	0	0	0	0							0	[]	no_data	0	0					not_in_region	0	1	0	0	0	0	0	0	-1	0	0	0	VUS	3.2306861918350595e-06	0	0	VUS_low
chr7:6002668	['G', 'A']	chr7:6002668:G:A	PMS2	ENST00000265849	intron_variant	MODIFIER			ENST00000265849.12:c.354-32C>T	NC_000007.14:g.6002668G>A		ENSP00000265849			set()	1.3957318519965944e-05	0	4.756016360696281e-05	0	0	0	0	7.88e-06	7.95e-06		0	0	0	0	0							0	[]	no_data	0	0					not_in_region	0	1	0	0	0	0	0	0	-1	0	0	0	VUS	4.87729400045099e-06	0	0	VUS_low
chr7:6002669	['T', 'C']	chr7:6002669:T:C	PMS2	ENST00000265849	intron_variant	MODIFIER			ENST00000265849.12:c.354-33A>G	NC_000007.14:g.6002669T>C		ENSP00000265849														0	0.01	0	0	0.01							0	[]	no_data	0	0					not_in_region	0	1	0	0	0	0	0	0	-1	0	0	0			0	0	VUS_low
chr7:6002670	['G', 'C']	chr7:6002670:G:C	PMS2	ENST00000265849	intron_variant	MODIFIER			ENST00000265849.12:c.354-34C>G	NC_000007.14:g.6002670G>C		ENSP00000265849			set()	0.000481588	0.000635009	0.000142755	0	0	0.00153824	0.000464684	0.00102978	0.00103045		0	0	0	0	0	1297491	Likely_benign		['Likely benign', 'Likely benign', 'Likely benign', 'Likely benign', 'Likely benign']	['Joint Genome Diagnostic Labs from Nijmegen and Maastricht, Radboudumc and MUMC+', 'Clinical Genetics DNA and cytogenetics Diagnostics Lab, Erasmus MC, Erasmus Medical Center', 'Labcorp Genetics (formerly Invitae), Labcorp', 'Center for Genomic Medicine, Rigshospitalet, Copenhagen University Hospital', 'PreventionGenetics, part of Exact Sciences']	['-', '-', '2022', '2023', '2024']	1	['Benign']	No_clingen_labs	0	0					not_in_region	0	0	0	-4	0	0	0	0	-1	0	0	0	Benign	0.7359213701468715	-4	-9	benign
chr7:6002672	['G', 'C']	chr7:6002672:G:C	PMS2	ENST00000265849	intron_variant	MODIFIER			ENST00000265849.12:c.354-36C>G	NC_000007.14:g.6002672G>C		ENSP00000265849														0	0	0	0	0							0	[]	no_data	0	0					not_in_region	0	1	0	0	0	0	0	0	-1	0	0	0	VUS	0.00129239	0	0	VUS_low
chr7:6002672	['G', 'T']	chr7:6002672:G:T	PMS2	ENST00000265849	intron_variant	MODIFIER			ENST00000265849.12:c.354-36C>A	NC_000007.14:g.6002672G>T		ENSP00000265849														0	0	0	0	0							0	[]	no_data	0	0					not_in_region	0	1	0	0	0	0	0	0	-1	0	0	0	VUS	0.0348644	0	0	VUS_low
chr7:6002676	['C', 'G']	chr7:6002676:C:G	PMS2	ENST00000265849	intron_variant	MODIFIER			ENST00000265849.12:c.354-40G>C	NC_000007.14:g.6002676C>G		ENSP00000265849														0	0	0	0	0							0	[]	no_data	0	0					not_in_region	0	1	0	0	0	0	0	0	-1	0	0	0	VUS	1.1319133885477884e-05	0	0	VUS_low
chr7:6002683	['T', 'C']	chr7:6002683:T:C	PMS2	ENST00000265849	intron_variant	MODIFIER			ENST00000265849.12:c.354-47A>G	NC_000007.14:g.6002683T>C		ENSP00000265849														0	0	0	0	0							0	[]	no_data	0	0					not_in_region	0	1	0	0	0	0	0	0	-1	0	0	0	VUS	8.338435851155814e-07	0	0	VUS_low
chr7:6002685	['T', 'C']	chr7:6002685:T:C	PMS2	ENST00000265849	intron_variant	MODIFIER			ENST00000265849.12:c.354-49A>G	NC_000007.14:g.6002685T>C		ENSP00000265849														0	0	0	0	0							0	[]	no_data	0	0					not_in_region	0	1	0	0	0	0	0	0	-1	0	0	0			0	0	VUS_low
chr7:6002686	['T', 'C']	chr7:6002686:T:C	PMS2	ENST00000265849	intron_variant	MODIFIER			ENST00000265849.12:c.354-50A>G	NC_000007.14:g.6002686T>C		ENSP00000265849			set()	6.977685362211648e-06	0	0	0	0	7.320644216691069e-05	0	0	0		0	0	0	0	0							0	[]	no_data	0	0					not_in_region	0	1	0	0	0	0	0	0	-1	0	0	0	VUS	0.000107927	0	0	VUS_low
chr7:6002687	['G', 'A']	chr7:6002687:G:A	PMS2	ENST00000265849	intron_variant	MODIFIER			ENST00000265849.12:c.354-51C>T	NC_000007.14:g.6002687G>A		ENSP00000265849														0	0	0	0	0							0	[]	no_data	0	0					not_in_region	0	1	0	0	0	0	0	0	-1	0	0	0	VUS	0.000635138	0	0	VUS_low
chr7:6002693	['T', 'G']	chr7:6002693:T:G	PMS2	ENST00000265849	intron_variant	MODIFIER			ENST00000265849.12:c.354-57A>C	NC_000007.14:g.6002693T>G		ENSP00000265849														0	0	0	0	0							0	[]	no_data	0	0					not_in_region	0	1	0	0	0	0	0	0	-1	0	0	0	VUS	0.135949	0	0	VUS_low
chr7:6002701	['CTT', 'C']	chr7:6002701:CTT:C	PMS2	ENST00000265849	intron_variant	MODIFIER			ENST00000265849.12:c.354-67_354-66del	NC_000007.14:g.6002704_6002705del		ENSP00000265849														0	0	0	0	0							0	[]	no_data	0	0					not_in_region	0	1	0	0	0	0	0	0	-1	0	0	0			0	0	VUS_low
chr7:6002702	['T', 'C']	chr7:6002702:T:C	PMS2	ENST00000265849	intron_variant	MODIFIER			ENST00000265849.12:c.354-66A>G	NC_000007.14:g.6002702T>C		ENSP00000265849			set()	6.97904889521656e-06	1.5486108960262644e-05	0	0	0	0	0	0	0		0	0	0	0	0							0	[]	no_data	0	0					not_in_region	0	1	0	0	0	0	0	0	-1	0	0	0			0	0	VUS_low
chr7:6002728	['A', 'C']	chr7:6002728:A:C	PMS2	ENST00000265849	intron_variant	MODIFIER			ENST00000265849.12:c.354-92T>G	NC_000007.14:g.6002728A>C		ENSP00000265849														0	0	0	0	0							0	[]	no_data	0	0					not_in_region	0	1	0	0	0	0	0	0	-1	0	0	0	VUS	8.418389658168702e-06	0	0	VUS_low
chr7:6002733	['CT', 'C']	chr7:6002733:CT:C	PMS2	ENST00000265849	intron_variant	MODIFIER			ENST00000265849.12:c.354-98del	NC_000007.14:g.6002735del		ENSP00000265849														0	0.01	0	0	0.01							0	[]	no_data	0	0					not_in_region	0	1	0	0	0	0	0	0	-1	0	0	0			0	0	VUS_low
chr7:6002757	['A', 'T']	chr7:6002757:A:T	PMS2	ENST00000265849	intron_variant	MODIFIER			ENST00000265849.12:c.354-121T>A	NC_000007.14:g.6002757A>T		ENSP00000265849														0.01	0	0	0	0.01							0	[]	no_data	0	0					not_in_region	0	1	0	0	0	0	0	0	-1	0	0	0			0	0	VUS_low
chr7:6002764	['C', 'G']	chr7:6002764:C:G	PMS2	ENST00000265849	intron_variant	MODIFIER			ENST00000265849.12:c.354-128G>C	NC_000007.14:g.6002764C>G		ENSP00000265849														0.27	0	0	0	0.27							0	[]	no_data	0	0					not_in_region	0	1	0	0	0	0	0	1	0	0	0	0	VUS	2.659062095579196e-05	0	2	VUS_low
chr7:6002769	['T', 'A']	chr7:6002769:T:A	PMS2	ENST00000265849	intron_variant	MODIFIER			ENST00000265849.12:c.354-133A>T	NC_000007.14:g.6002769T>A		ENSP00000265849			set()	0.000355996	0.000557586	0.000142714	0	0	0.000587027	0	0.00041375	0.00041345		0	0.07	0	0	0.07							0	[]	no_data	0	0					not_in_region	0	0	0	-4	0	0	0	0	-1	0	0	0	VUS	0.6580963038049338	0	-5	benign
chr7:6002769	['T', 'C']	chr7:6002769:T:C	PMS2	ENST00000265849	intron_variant	MODIFIER			ENST00000265849.12:c.354-133A>G	NC_000007.14:g.6002769T>C		ENSP00000265849														0.14	0.22	0	0	0.22							0	[]	no_data	0	0					not_in_region	0	1	0	0	0	0	0	1	0	0	0	0			0	2	VUS_low
chr7:6002775	['T', 'C']	chr7:6002775:T:C	PMS2	ENST00000265849	intron_variant	MODIFIER			ENST00000265849.12:c.354-139A>G	NC_000007.14:g.6002775T>C		ENSP00000265849			set()	0.000460688	0.000480114	4.757373929590866e-05	0	0	0.000366946	0.00186047	0.00037074	0.0003709		0.11	0.01	0	0	0.11							0	[]	no_data	0	0					not_in_region	0	0	0	-4	0	0	0	0	0	0	0	0	VUS	0.369723	0	-4	benign
chr7:6002785	['G', 'A']	chr7:6002785:G:A	PMS2	ENST00000265849	intron_variant	MODIFIER			ENST00000265849.12:c.354-149C>T	NC_000007.14:g.6002785G>A		ENSP00000265849			set()	0.000104719	0.000170384	9.51520053285123e-05	0	0	0	0	9.511e-05	9.549999999999992e-05		0.02	0.11	0	0	0.11							0	[]	no_data	0	0					not_in_region	0	0	0	0	0	0	0	0	0	0	0	0	VUS	0.0137801	0	0	VUS_low
chr7:6002810	['A', 'G']	chr7:6002810:A:G	PMS2	ENST00000265849	intron_variant	MODIFIER			ENST00000265849.12:c.354-174T>C	NC_000007.14:g.6002810A>G		ENSP00000265849			set()	0.000795345	0.00145551	0.000237744	0	0.000656168	0.000293169	0.00139276	0.00121717	0.00121764		0	0.18	0	0	0.18	3256451	Likely_benign		['Likely benign']	['Center for Genomic Medicine, Rigshospitalet, Copenhagen University Hospital']	['2024']	0	[]	No_clingen_labs	0	0					not_in_region	0	0	0	-4	0	0	0	0	0	0	0	0	VUS	0.6150375230176558	0	-4	benign
chr7:6002827	['A', 'AC']	chr7:6002827:A:AC	PMS2	ENST00000265849	intron_variant	MODIFIER			ENST00000265849.12:c.354-192_354-191insG	NC_000007.14:g.6002828dup		ENSP00000265849			set()	0.000404689	0.000712251	0.000214041	0	0	7.32493407559332e-05	0.000464684	0.00054802	0.00054786		0	0.3	0	0	0.3							0	[]	no_data	0	0					not_in_region	0	0	0	-4	0	0	0	1	0	0	0	0			0	-3	benign
chr7:6003481	['C', 'T']	chr7:6003481:C:T	PMS2	ENST00000265849	intron_variant	MODIFIER			ENST00000265849.12:c.353+209G>A	NC_000007.14:g.6003481C>T		ENSP00000265849			set()	0.582701	0.6289472051616105	0.4729878457268638	0.7793457344451572	0.680802	0.5532998671194449	0.5895522388059702	0.7535240500000007	0.7535235600003048		0	0	0	0	0							0	[]	no_data	0	0					not_in_region	0	0	-8	0	0	0	0	0	-1	0	0	0			0	-9	benign
chr7:6003551	['T', 'C']	chr7:6003551:T:C	PMS2	ENST00000265849	intron_variant	MODIFIER			ENST00000265849.12:c.353+139A>G	NC_000007.14:g.6003551T>C		ENSP00000265849			set()	6.983630370411755e-06	0	2.3802723031514804e-05	0	0	0	0	0	0		0	0	0	0	0							0	[]	no_data	0	0					not_in_region	0	1	0	0	0	0	0	0	-1	0	0	0			0	0	VUS_low
chr7:6003603	['A', 'T']	chr7:6003603:A:T	PMS2	ENST00000265849	intron_variant	MODIFIER			ENST00000265849.12:c.353+87T>A	NC_000007.14:g.6003603A>T		ENSP00000265849														0.01	0	0	0	0.01							0	[]	no_data	0	0					not_in_region	0	1	0	0	0	0	0	0	-1	0	0	0			0	0	VUS_low
chr7:6003625	['T', 'C']	chr7:6003625:T:C	PMS2	ENST00000265849	intron_variant	MODIFIER			ENST00000265849.12:c.353+65A>G	NC_000007.14:g.6003625T>C		ENSP00000265849														0	0	0	0	0							0	[]	no_data	0	0					not_in_region	0	1	0	0	0	0	0	0	-1	0	0	0	VUS	1.1242057023689132e-08	0	0	VUS_low
chr7:6003631	['T', 'C']	chr7:6003631:T:C	PMS2	ENST00000265849	intron_variant	MODIFIER			ENST00000265849.12:c.353+59A>G	NC_000007.14:g.6003631T>C		ENSP00000265849			set()	2.094533268170076e-05	0	0	0	0	0.000220361	0	5.918e-05	5.9099999999999925e-05		0	0.01	0	0	0.01							0	[]	no_data	0	0					not_in_region	0	0	0	0	0	0	0	0	-1	0	0	0			0	-1	VUS_low
chr7:6003638	['T', 'G']	chr7:6003638:T:G	PMS2	ENST00000265849	intron_variant	MODIFIER			ENST00000265849.12:c.353+52A>C	NC_000007.14:g.6003638T>G		ENSP00000265849														0	0	0	0	0							0	[]	no_data	0	0					not_in_region	0	1	0	0	0	0	0	0	-1	0	0	0			0	0	VUS_low
chr7:6003643	['G', 'C']	chr7:6003643:G:C	PMS2	ENST00000265849	intron_variant	MODIFIER			ENST00000265849.12:c.353+47C>G	NC_000007.14:g.6003643G>C		ENSP00000265849														0	0	0.01	0	0.01							0	[]	no_data	0	0					not_in_region	0	1	0	0	0	0	0	0	-1	0	0	0			0	0	VUS_low
chr7:6003646	['G', 'T']	chr7:6003646:G:T	PMS2	ENST00000265849	intron_variant	MODIFIER			ENST00000265849.12:c.353+44C>A	NC_000007.14:g.6003646G>T		ENSP00000265849														0	0	0.02	0	0.02							0	[]	no_data	0	0					not_in_region	0	1	0	0	0	0	0	0	-1	0	0	0			0	0	VUS_low
chr7:6003651	['T', 'C']	chr7:6003651:T:C	PMS2	ENST00000265849	intron_variant	MODIFIER			ENST00000265849.12:c.353+39A>G	NC_000007.14:g.6003651T>C		ENSP00000265849														0	0	0.02	0	0.02							0	[]	no_data	0	0					not_in_region	0	1	0	0	0	0	0	0	-1	0	0	0			0	0	VUS_low
chr7:6003652	['C', 'T']	chr7:6003652:C:T	PMS2	ENST00000265849	intron_variant	MODIFIER			ENST00000265849.12:c.353+38G>A	NC_000007.14:g.6003652C>T		ENSP00000265849														0	0	0.02	0	0.02							0	[]	no_data	0	0					not_in_region	0	1	0	0	0	0	0	0	-1	0	0	0			0	0	VUS_low
chr7:6003654	['A', 'G']	chr7:6003654:A:G	PMS2	ENST00000265849	intron_variant	MODIFIER			ENST00000265849.12:c.353+36T>C	NC_000007.14:g.6003654A>G		ENSP00000265849														0	0	0	0.02	0.02							0	[]	no_data	0	0					not_in_region	0	1	0	0	0	0	0	0	-1	0	0	0			0	0	VUS_low
chr7:6003656	['G', 'C']	chr7:6003656:G:C	PMS2	ENST00000265849	intron_variant	MODIFIER			ENST00000265849.12:c.353+34C>G	NC_000007.14:g.6003656G>C		ENSP00000265849														0	0	0	0.01	0.01							0	[]	no_data	0	0					not_in_region	0	1	0	0	0	0	0	0	-1	0	0	0			0	0	VUS_low
chr7:6003657	['G', 'A']	chr7:6003657:G:A	PMS2	ENST00000265849	intron_variant	MODIFIER			ENST00000265849.12:c.353+33C>T	NC_000007.14:g.6003657G>A		ENSP00000265849														0	0	0	0.01	0.01							0	[]	no_data	0	0					not_in_region	0	1	0	0	0	0	0	0	-1	0	0	0			0	0	VUS_low
chr7:6003661	['C', 'G']	chr7:6003661:C:G	PMS2	ENST00000265849	intron_variant	MODIFIER			ENST00000265849.12:c.353+29G>C	NC_000007.14:g.6003661C>G		ENSP00000265849														0	0	0	0	0							0	[]	no_data	0	0					not_in_region	0	1	0	0	0	0	0	0	-1	0	0	0	VUS	1.654062789285807e-06	0	0	VUS_low
chr7:6003662	['A', 'C']	chr7:6003662:A:C	PMS2	ENST00000265849	intron_variant	MODIFIER			ENST00000265849.12:c.353+28T>G	NC_000007.14:g.6003662A>C		ENSP00000265849														0	0	0	0.08	0.08							0	[]	no_data	0	0					not_in_region	0	1	0	0	0	0	0	0	-1	0	0	0			0	0	VUS_low
chr7:6003664	['G', 'A']	chr7:6003664:G:A	PMS2	ENST00000265849	intron_variant	MODIFIER			ENST00000265849.12:c.353+26C>T	NC_000007.14:g.6003664G>A		ENSP00000265849			set()	1.3962775241206944e-05	0	0	0	0	7.335680751173709e-05	0.000465116	2.32e-06	1.87e-06		0	0	0.03	0	0.03							0	[]	no_data	0	0					not_in_region	0	1	0	0	0	0	0	0	-1	0	0	0	VUS	0.00418331	0	0	VUS_low
chr7:6003665	['T', 'C']	chr7:6003665:T:C	PMS2	ENST00000265849	intron_variant	MODIFIER			ENST00000265849.12:c.353+25A>G	NC_000007.14:g.6003665T>C		ENSP00000265849														0	0	0	0	0							0	[]	no_data	0	0					not_in_region	0	1	0	0	0	0	0	0	-1	0	0	0			0	0	VUS_low
chr7:6003667	['A', 'C']	chr7:6003667:A:C	PMS2	ENST00000265849	intron_variant	MODIFIER			ENST00000265849.12:c.353+23T>G	NC_000007.14:g.6003667A>C		ENSP00000265849														0	0	0	0.03	0.03							0	[]	no_data	0	0					not_in_region	0	1	0	0	0	0	0	0	-1	0	0	0	VUS	3.1454550131804205e-06	0	0	VUS_low
chr7:6003669	['T', 'C']	chr7:6003669:T:C	PMS2	ENST00000265849	intron_variant	MODIFIER			ENST00000265849.12:c.353+21A>G	NC_000007.14:g.6003669T>C		ENSP00000265849			set()	6.99242021648533e-06	1.5493306891422904e-05	0	0	0	0	0	0	0		0	0	0	0	0							0	[]	no_data	0	0					not_in_region	0	1	0	0	0	0	0	0	-1	0	0	0			0	0	VUS_low
chr7:6003670	['G', 'A']	chr7:6003670:G:A	PMS2	ENST00000265849	intron_variant	MODIFIER			ENST00000265849.12:c.353+20C>T	NC_000007.14:g.6003670G>A		ENSP00000265849														0	0	0.05	0	0.05	628652	Likely_benign		['Likely benign', 'Likely benign']	['Labcorp Genetics (formerly Invitae), Labcorp', 'Color Diagnostics, LLC DBA Color Health']	['2024', '2018']	2	['Benign']	No_clingen_labs	0	0					not_in_region	0	1	0	0	0	0	0	0	-1	0	0	0	VUS	0.000508023	0	0	benign
chr7:6003671	['G', 'A']	chr7:6003671:G:A	PMS2	ENST00000265849	intron_variant	MODIFIER			ENST00000265849.12:c.353+19C>T	NC_000007.14:g.6003671G>A		ENSP00000265849														0	0	0.05	0	0.05							0	[]	no_data	0	0					not_in_region	0	1	0	0	0	0	0	0	-1	0	0	0			0	0	VUS_low
chr7:6003671	['G', 'C']	chr7:6003671:G:C	PMS2	ENST00000265849	intron_variant	MODIFIER			ENST00000265849.12:c.353+19C>G	NC_000007.14:g.6003671G>C		ENSP00000265849														0	0	0	0.03	0.03	918269	Likely_benign		['Likely benign', 'Likely benign']	['Labcorp Genetics (formerly Invitae), Labcorp', 'Color Diagnostics, LLC DBA Color Health']	['2023', '2019']	2	['Benign']	No_clingen_labs	0	0					not_in_region	0	1	0	0	0	0	0	0	-1	0	0	0			0	0	benign
chr7:6003673	['T', 'C']	chr7:6003673:T:C	PMS2	ENST00000265849	intron_variant	MODIFIER			ENST00000265849.12:c.353+17A>G	NC_000007.14:g.6003673T>C		ENSP00000265849														0	0	0	0.03	0.03	2896690	Likely_benign		['Likely benign']	['Labcorp Genetics (formerly Invitae), Labcorp']	['2023']	1	['Benign']	No_clingen_labs	0	0					not_in_region	0	1	0	0	0	0	0	0	-1	0	0	0			0	0	benign
chr7:6003680	['A', 'G']	chr7:6003680:A:G	PMS2	ENST00000265849	intron_variant	MODIFIER			ENST00000265849.12:c.353+10T>C	NC_000007.14:g.6003680A>G		ENSP00000265849														0	0	0	0.03	0.03	455714	Likely_benign		['Likely benign', 'Likely benign']	['Labcorp Genetics (formerly Invitae), Labcorp', 'Color Diagnostics, LLC DBA Color Health']	['2024', '2019']	2	['Benign']	No_clingen_labs	0	0					not_in_region	0	1	0	0	0	0	0	0	-1	0	0	0			0	0	benign
chr7:6003681	['T', 'C']	chr7:6003681:T:C	PMS2	ENST00000265849	intron_variant	MODIFIER			ENST00000265849.12:c.353+9A>G	NC_000007.14:g.6003681T>C		ENSP00000265849														0	0	0.01	0.06	0.06	2004376	Likely_benign		['Likely benign']	['Labcorp Genetics (formerly Invitae), Labcorp']	['2022']	1	['Benign']	No_clingen_labs	0	0					not_in_region	0	1	0	0	0	0	0	0	-1	0	0	0	VUS	9.684400498186343e-15	0	0	benign
chr7:6003681	['T', 'G']	chr7:6003681:T:G	PMS2	ENST00000265849	intron_variant	MODIFIER			ENST00000265849.12:c.353+9A>C	NC_000007.14:g.6003681T>G		ENSP00000265849			set()	0.000970426	0	0.00326051	0	0	7.338910905621606e-05	0.000464253	0.00281616	0.00281611		0	0	0.02	0	0.02	138706	Benign/Likely_benign		['Benign', 'Benign', 'Benign', 'Benign', 'Likely benign', 'Likely benign', 'Benign', 'Likely benign', 'Benign', 'Benign', 'Likely benign']	['PreventionGenetics, part of Exact Sciences', 'Myriad Genetics, Inc.', "Women's Health and Genetics/Laboratory Corporation of America, LabCorp", 'KCCC/NGS Laboratory, Kuwait Cancer Control Center', 'Color Diagnostics, LLC DBA Color Health', 'Genetic Services Laboratory, University of Chicago', 'GeneDx', 'Counsyl', 'Labcorp Genetics (formerly Invitae), Labcorp', 'Sema4, Sema4', 'Eurofins Ntd Llc (ga)']	['2016', '2023', '2017', '2023', '2015', '2016', '2014', '2015', '2025', '2020', '2018']	5	['Benign']	No_clingen_labs	0	0					not_in_region	0	0	-8	0	0	0	0	0	-1	0	0	0			0	-9	benign
chr7:6003683	['G', 'A']	chr7:6003683:G:A	PMS2	ENST00000265849	splice_region_variant	LOW			ENST00000265849.12:c.353+7C>T	NC_000007.14:g.6003683G>A		ENSP00000265849														0	0	0.07	0	0.07	628368	Conflicting_classifications_of_pathogenicity	Uncertain_significance(1)|Likely_benign(2)	['Likely benign', 'Likely benign', 'Uncertain significance']	['Labcorp Genetics (formerly Invitae), Labcorp', 'Color Diagnostics, LLC DBA Color Health', 'Quest Diagnostics Nichols Institute San Juan Capistrano']	['2024', '2018', '2023']	3	['Benign', 'Uncertain significance']	No_clingen_labs	0	0					not_in_region	0	1	0	0	0	0	0	0	-1	0	0	0	VUS	0.000934615	0	0	VUS_low
chr7:6003683	['G', 'T']	chr7:6003683:G:T	PMS2	ENST00000265849	splice_region_variant	LOW			ENST00000265849.12:c.353+7C>A	NC_000007.14:g.6003683G>T		ENSP00000265849			set()	1.396726074082351e-05	3.096934035305048e-05	0	0	0	0	0	5.14e-06	4.92e-06		0	0	0	0.01	0.01	379156	Conflicting_classifications_of_pathogenicity	Uncertain_significance(1)|Likely_benign(3)	['Likely benign', 'Uncertain significance', 'Likely benign', 'Likely benign']	['Color Diagnostics, LLC DBA Color Health', "Women's Health and Genetics/Laboratory Corporation of America, LabCorp", 'GeneDx', 'Labcorp Genetics (formerly Invitae), Labcorp']	['2018', '2024', '2016', '2024']	3	['Benign']	No_clingen_labs	0	0					not_in_region	0	1	0	0	0	0	0	0	-1	0	0	0	VUS	0.00134818	0	0	benign
chr7:6003684	['T', 'C']	chr7:6003684:T:C	PMS2	ENST00000265849	splice_donor_region_variant	LOW			ENST00000265849.12:c.353+6A>G	NC_000007.14:g.6003684T>C		ENSP00000265849			set()	6.282897951775268e-05	0.000139362	0	0	0	0	0	7.234999999999998e-05	7.225999999999993e-05		0	0	0.01	0	0.01	237913	Conflicting_classifications_of_pathogenicity	Uncertain_significance(7)|Benign(1)|Likely_benign(5)	['Likely benign', 'Benign', 'Likely benign', 'Uncertain significance', 'Uncertain significance', 'Uncertain significance', 'Likely benign', 'Likely benign', 'Uncertain significance', 'Uncertain significance', 'Uncertain significance', 'not provided', 'Uncertain significance', 'Likely benign']	['Myriad Genetics, Inc.', 'GeneDx', 'Color Diagnostics, LLC DBA Color Health', "CHEO Genetics Diagnostic Laboratory, Children's Hospital of Eastern Ontario", 'Counsyl', 'Mayo Clinic Laboratories, Mayo Clinic', 'Labcorp Genetics (formerly Invitae), Labcorp', 'All of Us Research Program, National Institutes of Health', 'Quest Diagnostics Nichols Institute San Juan Capistrano', "Women's Health and Genetics/Laboratory Corporation of America, LabCorp", 'Sema4, Sema4', 'GenomeConnect - Invitae Patient Insights Network', 'Genetic Services Laboratory, University of Chicago', 'PreventionGenetics, part of Exact Sciences']	['2023', '2015', '2016', '2023', '2018', '2023', '2025', '2023', '2024', '2022', '2021', '-', '2020', '2017']	7	['Benign', 'Uncertain significance']	No_clingen_labs	0	0					not_in_region	0	0	0	0	0	0	0	0	-1	0	0	0	Benign	0.3405627100041228	-4	-5	benign
chr7:6003686	['T', 'C']	chr7:6003686:T:C	PMS2	ENST00000265849	splice_donor_region_variant	LOW			ENST00000265849.12:c.353+4A>G	NC_000007.14:g.6003686T>C		ENSP00000265849			set()	6.9815825851404e-06	0	0	0.000319898	0	0	0	0	0		0	0	0.25	0.38	0.38	230211	Uncertain_significance		['Uncertain significance', 'Uncertain significance', 'Uncertain significance', 'Uncertain significance', 'Uncertain significance', 'Uncertain significance', 'Uncertain significance', 'Uncertain significance', 'Uncertain significance']	['Illumina Laboratory Services, Illumina', 'Labcorp Genetics (formerly Invitae), Labcorp', 'GeneDx', 'Ambry Genetics', 'Baylor Genetics', 'Sema4, Sema4', 'All of Us Research Program, National Institutes of Health', 'Institute for Biomarker Research, Medical Diagnostic Laboratories, L.L.C.', 'Color Diagnostics, LLC DBA Color Health']	['2018', '2025', '2021', '2024', '2023', '2021', '2024', '2024', '2024']	7	['Uncertain significance']	No_clingen_labs	0	0					not_in_region	0	1	0	0	0	0	0	1	0	0	0	0	VUS	0.2657614970614309	0	2	VUS_low
chr7:6003687	['C', 'T']	chr7:6003687:C:T	PMS2	ENST00000265849	splice_donor_region_variant	LOW			ENST00000265849.12:c.353+3G>A	NC_000007.14:g.6003687C>T		ENSP00000265849			set()	6.982947641858581e-06	0	0	0	0	7.346459006758743e-05	0	0	0		0	0	0.15	0	0.15	385851	Conflicting_classifications_of_pathogenicity	Uncertain_significance(5)|Likely_benign(2)	['Uncertain significance', 'Uncertain significance', 'Uncertain significance', 'Likely benign', 'Likely benign', 'Uncertain significance', 'Uncertain significance']	["Women's Health and Genetics/Laboratory Corporation of America, LabCorp", 'All of Us Research Program, National Institutes of Health', 'Sema4, Sema4', 'GeneDx', 'Labcorp Genetics (formerly Invitae), Labcorp', 'Ambry Genetics', 'Quest Diagnostics Nichols Institute San Juan Capistrano']	['2018', '2023', '2021', '2016', '2024', '2023', '2024']	6	['Benign', 'Uncertain significance']	No_clingen_labs	0	0					not_in_region	0	1	0	0	0	0	0	0	0	0	0	0	VUS	1.0306704006892636e-05	0	1	VUS_low
chr7:6003692	['C', 'T']	chr7:6003692:C:T	PMS2	ENST00000265849	splice_region_variant	LOW		ENSP00000265849.7:p.Leu117=	ENST00000265849.12:c.351G>A	NC_000007.14:g.6003692C>T	2025-04-15	ENSP00000265849														0	0	0.1	0	0.1	761070	Likely_benign		['Likely benign', 'Likely benign']	['Ambry Genetics', 'Labcorp Genetics (formerly Invitae), Labcorp']	['2019', '2018']	2	['Benign']	No_clingen_labs	0	0					not_in_region	0	1	0	0	0	0	0	0	-1	0	0	0			0	0	benign
chr7:6003695	['T', 'C']	chr7:6003695:T:C	PMS2	ENST00000265849	synonymous_variant	LOW		ENSP00000265849.7:p.Ala116=	ENST00000265849.12:c.348A>G	NC_000007.14:g.6003695T>C	2025-04-15	ENSP00000265849			set()	1.3961020829843078e-05	0	4.757373929590866e-05	0	0	0	0	7.88e-06	7.95e-06		0	0	0.03	0.01	0.03	525889	Likely_benign		['Likely benign', 'Likely benign', 'Likely benign']	['Ambry Genetics', 'Genetic Services Laboratory, University of Chicago', 'Labcorp Genetics (formerly Invitae), Labcorp']	['2015', '2021', '2023']	2	['Benign']	No_clingen_labs	0	0					not_in_region	0	1	0	0	0	0	0	0	-1	0	0	0	VUS	1.198991448650973e-08	0	0	benign
chr7:6003695	['T', 'G']	chr7:6003695:T:G	PMS2	ENST00000265849	synonymous_variant	LOW		ENSP00000265849.7:p.Ala116=	ENST00000265849.12:c.348A>C	NC_000007.14:g.6003695T>G	2025-04-15	ENSP00000265849			set()	2.0941531244764615e-05	3.097509602279767e-05	0	0	0	7.341065922771986e-05	0	5.57e-06	5.54e-06		0	0	0.05	0.03	0.05	184628	Likely_benign		['Likely benign', 'Likely benign', 'Likely benign', 'Likely benign', 'Likely benign', 'Likely benign', 'Likely benign']	['Labcorp Genetics (formerly Invitae), Labcorp', 'Ambry Genetics', 'GeneDx', "Women's Health and Genetics/Laboratory Corporation of America, LabCorp", 'Color Diagnostics, LLC DBA Color Health', 'Sema4, Sema4', 'All of Us Research Program, National Institutes of Health']	['2025', '2015', '2016', '2019', '2015', '2021', '2023']	6	['Benign']	No_clingen_labs	0	0					not_in_region	0	1	0	0	0	0	0	0	-1	0	0	0	VUS	0.1417083792925965	0	0	benign
chr7:6003697	['C', 'T']	chr7:6003697:C:T	PMS2	ENST00000265849	missense_variant	MODERATE		ENSP00000265849.7:p.Ala116Thr	ENST00000265849.12:c.346G>A	NC_000007.14:g.6003697C>T	2025-04-15	ENSP00000265849			set()	6.98431323247985e-06	1.5486108960262644e-05	0	0	0	0	0	0	0	0.834	0	0	0.01	0.02	0.02	421163	Uncertain_significance		['Uncertain significance', 'Uncertain significance', 'Uncertain significance', 'Uncertain significance', 'Uncertain significance']	['Baylor Genetics', 'GeneDx', 'Ambry Genetics', 'Color Diagnostics, LLC DBA Color Health', 'Labcorp Genetics (formerly Invitae), Labcorp']	['2023', '2016', '2023', '2020', '2024']	5	['Uncertain significance']	No_clingen_labs	0	0					not_in_region	0	1	0	0	0	1	0	0	-1	0	0	0	VUS	0.00428111	0	2	VUS_low
chr7:6003701	['A', 'G']	chr7:6003701:A:G	PMS2	ENST00000265849	synonymous_variant	LOW		ENSP00000265849.7:p.Leu114=	ENST00000265849.12:c.342T>C	NC_000007.14:g.6003701A>G	2025-04-15	ENSP00000265849			set()	6.979828296223913e-06	1.5486108960262644e-05	0	0	0	0	0	0	0		0	0	0.05	0.03	0.05	480332	Likely_benign		['Likely benign', 'Likely benign', 'Likely benign']	['Color Diagnostics, LLC DBA Color Health', 'Ambry Genetics', 'Labcorp Genetics (formerly Invitae), Labcorp']	['2018', '2016', '2023']	3	['Benign']	No_clingen_labs	0	0					not_in_region	0	1	0	0	0	0	0	0	-1	0	0	0	VUS	0.00332244	0	0	benign
chr7:6003703	['G', 'A']	chr7:6003703:G:A	PMS2	ENST00000265849	missense_variant	MODERATE		ENSP00000265849.7:p.Leu114Phe	ENST00000265849.12:c.340C>T	NC_000007.14:g.6003703G>A	2025-04-15	ENSP00000265849			set()	9.77230528681716e-05	0	0.000332969	0	0	0	0	0.00020032	0.00020117	0.717	0	0	0.02	0.06	0.06	233032	Conflicting_classifications_of_pathogenicity	Uncertain_significance(7)|Benign(1)	['Uncertain significance', 'Uncertain significance', 'Uncertain significance', 'Uncertain significance', 'Uncertain significance', 'Uncertain significance', 'Benign', 'Uncertain significance']	['Baylor Genetics', 'Sema4, Sema4', 'Ambry Genetics', 'Quest Diagnostics Nichols Institute San Juan Capistrano', 'All of Us Research Program, National Institutes of Health', 'Color Diagnostics, LLC DBA Color Health', 'Labcorp Genetics (formerly Invitae), Labcorp', 'GeneDx']	['2024', '2021', '2023', '2020', '2024', '2023', '2024', '2024']	8	['Benign', 'Uncertain significance']	No_clingen_labs	0	0					not_in_region	0	0	0	0	0	1	0	0	-1	0	0	0	VUS	0.00265823	0	1	VUS_low
chr7:6003704	['T', 'A']	chr7:6003704:T:A	PMS2	ENST00000265849	synonymous_variant	LOW		ENSP00000265849.7:p.Ser113=	ENST00000265849.12:c.339A>T	NC_000007.14:g.6003704T>A	2025-04-15	ENSP00000265849			set()	6.980802792321117e-06	0	2.3792529145848203e-05	0	0	0	0	0	0		0	0	0.01	0.03	0.03	455711	Likely_benign		['Likely benign', 'Likely benign', 'Likely benign', 'Likely benign']	['Color Diagnostics, LLC DBA Color Health', 'Labcorp Genetics (formerly Invitae), Labcorp', 'All of Us Research Program, National Institutes of Health', 'Ambry Genetics']	['2018', '2022', '2023', '2016']	4	['Benign']	No_clingen_labs	0	0					not_in_region	0	1	0	0	0	0	0	0	-1	0	0	0	VUS	0.00159357	0	0	benign
chr7:6003704	['T', 'G']	chr7:6003704:T:G	PMS2	ENST00000265849	synonymous_variant	LOW		ENSP00000265849.7:p.Ser113=	ENST00000265849.12:c.339A>C	NC_000007.14:g.6003704T>G	2025-04-15	ENSP00000265849														0	0	0.03	0.01	0.03							0	[]	no_data	0	0					not_in_region	0	1	0	0	0	0	0	0	-1	0	0	0			0	0	VUS_low
chr7:6003715	['C', 'A']	chr7:6003715:C:A	PMS2	ENST00000265849	missense_variant	MODERATE		ENSP00000265849.7:p.Ala110Ser	ENST00000265849.12:c.328G>T	NC_000007.14:g.6003715C>A	2025-04-15	ENSP00000265849													0.774	0	0	0.06	0.11	0.11	234814	Uncertain_significance		['Uncertain significance', 'Uncertain significance', 'Uncertain significance', 'Uncertain significance', 'Uncertain significance', 'Uncertain significance', 'Uncertain significance']	['Color Diagnostics, LLC DBA Color Health', 'All of Us Research Program, National Institutes of Health', 'Baylor Genetics', 'Fulgent Genetics, Fulgent Genetics', 'Labcorp Genetics (formerly Invitae), Labcorp', 'GeneDx', 'Ambry Genetics']	['2023', '2023', '2023', '2018', '2023', '2023', '2022']	6	['Uncertain significance']	No_clingen_labs	0	0					not_in_region	0	1	0	0	0	1	0	0	0	0	0	0	VUS	9.95299454283432e-05	0	2	VUS_low
chr7:6003717	['T', 'TC']	chr7:6003717:T:TC	PMS2	ENST00000265849	frameshift_variant	HIGH	HC	ENSP00000265849.7:p.Glu109GlyfsTer30	ENST00000265849.12:c.325_326insG	NC_000007.14:g.6003723dup	2025-04-15	ENSP00000265849			{'AS_VQSR'}	2.795638803466592e-05	3.098661378284581e-05	0	0	0.000329164	0	0	9.53e-06	9.4e-06		0	0	0.03	0.1	0.1	233300	Pathogenic		['Pathogenic', 'Pathogenic', 'Pathogenic', 'Pathogenic', 'Pathogenic', 'Pathogenic', 'Pathogenic', 'Pathogenic', 'Pathogenic']	['Revvity Omics, Revvity', 'GeneDx', 'Myriad Genetics, Inc.', 'Ambry Genetics', 'Baylor Genetics', 'All of Us Research Program, National Institutes of Health', 'Human Genome Sequencing Center Clinical Lab, Baylor College of Medicine', 'Color Diagnostics, LLC DBA Color Health', 'Labcorp Genetics (formerly Invitae), Labcorp']	['2022', '2024', '2023', '2022', '2023', '2024', '2017', '2023', '2024']	8	['Pathogenic']	No_clingen_labs	0	1					not_in_region	0	1	0	0	4	0	0	0	-1	0	8	0	VUS	0.2207810041962543	0	13	pathogenic
chr7:6003717	['TC', 'T']	chr7:6003717:TC:T	PMS2	ENST00000265849	frameshift_variant	HIGH	HC	ENSP00000265849.7:p.Glu109LysfsTer3	ENST00000265849.12:c.325del	NC_000007.14:g.6003723del	2025-04-15	ENSP00000265849														0	0	0	0.04	0.04	141395	Pathogenic		['Pathogenic', 'Pathogenic', 'Pathogenic', 'Pathogenic', 'Pathogenic', 'Pathogenic', 'Pathogenic']	['Color Diagnostics, LLC DBA Color Health', 'Myriad Genetics, Inc.', 'Labcorp Genetics (formerly Invitae), Labcorp', 'Constitutional Genetics Lab, Leon Berard Cancer Center', 'GeneDx', 'Ambry Genetics', 'Revvity Omics, Revvity']	['2019', '2023', '2024', '2019', '2019', '2022', '2022']	5	['Pathogenic']	No_clingen_labs	0	1					not_in_region	0	1	0	0	4	0	0	0	-1	0	8	0			0	13	pathogenic
chr7:6003721	['C', 'G']	chr7:6003721:C:G	PMS2	ENST00000265849	missense_variant	MODERATE		ENSP00000265849.7:p.Gly108Arg	ENST00000265849.12:c.322G>C	NC_000007.14:g.6003721C>G	2025-04-15	ENSP00000265849			set()	1.3966090332672272e-05	1.5487068297971194e-05	2.3797058683546716e-05	0	0	0	0	2.32e-06	1.87e-06	0.943	0	0	0.14	0.1	0.14	185927	Uncertain_significance		['Uncertain significance', 'Uncertain significance', 'Uncertain significance', 'Uncertain significance', 'Uncertain significance', 'Uncertain significance']	['Labcorp Genetics (formerly Invitae), Labcorp', 'Ambry Genetics', 'All of Us Research Program, National Institutes of Health', 'Color Diagnostics, LLC DBA Color Health', 'GeneDx', 'Baylor Genetics']	['2024', '2024', '2024', '2023', '2016', '2024']	6	['Uncertain significance']	No_clingen_labs	0	0					not_in_region	0	1	0	0	0	1	0	0	0	0	0	0	VUS	0.8378970819034525	0	2	VUS_low
chr7:6003722	['C', 'A']	chr7:6003722:C:A	PMS2	ENST00000265849	synonymous_variant	LOW		ENSP00000265849.7:p.Arg107=	ENST00000265849.12:c.321G>T	NC_000007.14:g.6003722C>A	2025-04-15	ENSP00000265849			set()	6.984703499336453e-06	1.549042691616581e-05	0	0	0	0	0	0	0		0	0	0.05	0.08	0.08	383318	Conflicting_classifications_of_pathogenicity	Uncertain_significance(1)|Likely_benign(3)	['Likely benign', 'Uncertain significance', 'Likely benign', 'Likely benign']	['Ambry Genetics', 'Color Diagnostics, LLC DBA Color Health', 'GeneDx', 'Labcorp Genetics (formerly Invitae), Labcorp']	['2017', '2022', '2016', '2024']	4	['Benign', 'Uncertain significance']	No_clingen_labs	0	0					not_in_region	0	1	0	0	0	0	0	0	-1	0	0	0	VUS	1.4484992203780116	0	0	VUS_low
chr7:6003722	['C', 'G']	chr7:6003722:C:G	PMS2	ENST00000265849	synonymous_variant	LOW		ENSP00000265849.7:p.Arg107=	ENST00000265849.12:c.321G>C	NC_000007.14:g.6003722C>G	2025-04-15	ENSP00000265849			set()	1.3969406998672906e-05	0	0	0	0.000657462	0	0	0.0001163	0.0001159		0	0	0.09	0.09	0.09	234631	Conflicting_classifications_of_pathogenicity	Uncertain_significance(1)|Likely_benign(4)	['Likely benign', 'Likely benign', 'Likely benign', 'Uncertain significance', 'Likely benign']	['Labcorp Genetics (formerly Invitae), Labcorp', 'Ambry Genetics', 'Color Diagnostics, LLC DBA Color Health', 'GeneDx', 'All of Us Research Program, National Institutes of Health']	['2024', '2019', '2020', '2019', '2023']	5	['Benign', 'Uncertain significance']	No_clingen_labs	0	0					not_in_region	0	0	0	0	0	0	0	0	-1	0	0	0	VUS	1.4274528767335017e-07	0	-1	VUS_low
chr7:6003722	['C', 'T']	chr7:6003722:C:T	PMS2	ENST00000265849	synonymous_variant	LOW		ENSP00000265849.7:p.Arg107=	ENST00000265849.12:c.321G>A	NC_000007.14:g.6003722C>T	2025-04-15	ENSP00000265849			set()	6.984703499336453e-06	1.549042691616581e-05	0	0	0	0	0	0	0		0	0	0.07	0.08	0.08	231811	Likely_benign		['Likely benign', 'Likely benign', 'Likely benign', 'Likely benign', 'Likely benign', 'Likely benign', 'Likely benign', 'Likely benign', 'Uncertain significance']	['Sema4, Sema4', 'GeneDx', 'Ambry Genetics', 'Labcorp Genetics (formerly Invitae), Labcorp', "Women's Health and Genetics/Laboratory Corporation of America, LabCorp", 'Color Diagnostics, LLC DBA Color Health', 'Quest Diagnostics Nichols Institute San Juan Capistrano', 'All of Us Research Program, National Institutes of Health', 'Department of Pathology and Laboratory Medicine, Sinai Health System']	['2022', '2021', '2015', '2024', '2019', '2017', '2018', '2024', '-']	7	['Benign']	No_clingen_labs	0	0					not_in_region	0	1	0	0	0	0	0	0	-1	0	0	0	VUS	1.2718391467957504	0	0	benign
chr7:6003723	['C', 'A']	chr7:6003723:C:A	PMS2	ENST00000265849	missense_variant	MODERATE		ENSP00000265849.7:p.Arg107Leu	ENST00000265849.12:c.320G>T	NC_000007.14:g.6003723C>A	2025-04-15	ENSP00000265849			set()	6.984410795105325e-06	0	2.3815194093831863e-05	0	0	0	0	0	0	0.77	0	0	0	0.06	0.06	571014	Uncertain_significance		['Uncertain significance', 'Uncertain significance', 'Uncertain significance', 'Uncertain significance']	['Center for Genomic Medicine, Rigshospitalet, Copenhagen University Hospital', 'Color Diagnostics, LLC DBA Color Health', 'Ambry Genetics', 'Labcorp Genetics (formerly Invitae), Labcorp']	['2023', '2022', '2023', '2020']	3	['Uncertain significance']	No_clingen_labs	0	0					not_in_region	0	1	0	0	0	1	0	0	-1	0	0	2	VUS	0.9813559904240684	0	4	VUS_high
chr7:6003723	['C', 'T']	chr7:6003723:C:T	PMS2	ENST00000265849	missense_variant	MODERATE		ENSP00000265849.7:p.Arg107Gln	ENST00000265849.12:c.320G>A	NC_000007.14:g.6003723C>T	2025-04-15	ENSP00000265849													0.805	0.03	0	0	0.2	0.2	91351	Uncertain_significance		['Uncertain significance', 'Uncertain significance', 'Uncertain significance', 'Uncertain significance', 'Uncertain significance', 'Uncertain significance', 'Uncertain significance', 'Uncertain significance', 'Uncertain significance', 'Uncertain significance', 'Uncertain significance', 'Uncertain significance']	['Sema4, Sema4', 'Labcorp Genetics (formerly Invitae), Labcorp', 'GeneDx', 'All of Us Research Program, National Institutes of Health', 'PreventionGenetics, part of Exact Sciences', "Women's Health and Genetics/Laboratory Corporation of America, LabCorp", 'Quest Diagnostics Nichols Institute San Juan Capistrano', 'Cancer Genomics Group, Japanese Foundation For Cancer Research', 'Baylor Genetics', 'Color Diagnostics, LLC DBA Color Health', 'Genetic Services Laboratory, University of Chicago', 'Ambry Genetics']	['2021', '2025', '2022', '2023', '2024', '2020', '2019', '2019', '2023', '2023', '2019', '2022']	8	['Uncertain significance']	No_clingen_labs	0	0					not_in_region	0	1	0	0	0	1	0	1	0	0	0	2	VUS	0.0478435	0	4	VUS_high
chr7:6003724	['G', 'A']	chr7:6003724:G:A	PMS2	ENST00000265849	missense_variant	MODERATE		ENSP00000265849.7:p.Arg107Trp	ENST00000265849.12:c.319C>T	NC_000007.14:g.6003724G>A	2025-04-15	ENSP00000265849													0.762	0	0	0.05	0.29	0.29	127789	Conflicting_classifications_of_pathogenicity	Pathogenic(1)|Likely_pathogenic(6)|Uncertain_significance(1)	['Likely pathogenic', 'Likely pathogenic', 'Likely pathogenic', 'Uncertain significance', 'Likely pathogenic', 'Pathogenic', 'Likely pathogenic', 'Likely pathogenic', 'Likely pathogenic']	['PreventionGenetics, part of Exact Sciences', 'GeneDx', 'Quest Diagnostics Nichols Institute San Juan Capistrano', "Women's Health and Genetics/Laboratory Corporation of America, LabCorp", 'Color Diagnostics, LLC DBA Color Health', 'Labcorp Genetics (formerly Invitae), Labcorp', 'Baylor Genetics', 'All of Us Research Program, National Institutes of Health', 'Ambry Genetics']	['2024', '2023', '2023', '2020', '2023', '2024', '2024', '2024', '2024']	7	['Pathogenic']	No_clingen_labs	0	1					not_in_region	0	1	0	0	4	1	0	1	0	0	0	2	VUS	0.00717116	0	8	pathogenic
chr7:6003729	['C', 'T']	chr7:6003729:C:T	PMS2	ENST00000265849	missense_variant	MODERATE		ENSP00000265849.7:p.Gly105Asp	ENST00000265849.12:c.314G>A	NC_000007.14:g.6003729C>T	2025-04-15	ENSP00000265849													0.966	0	0	0.07	0	0.07	231866	Uncertain_significance		['Uncertain significance', 'Uncertain significance', 'Uncertain significance', 'Uncertain significance']	['Ambry Genetics', 'Baylor Genetics', 'Labcorp Genetics (formerly Invitae), Labcorp', 'Color Diagnostics, LLC DBA Color Health']	['2023', '2024', '2024', '2018']	4	['Uncertain significance']	No_clingen_labs	0	0					not_in_region	0	1	0	0	0	1	0	0	-1	0	0	0	VUS		0	2	VUS_low
chr7:6003732	['A', 'T']	chr7:6003732:A:T	PMS2	ENST00000265849	missense_variant	MODERATE		ENSP00000265849.7:p.Phe104Tyr	ENST00000265849.12:c.311T>A	NC_000007.14:g.6003732A>T	2025-04-15	ENSP00000265849													0.833	0	0	0	0.03	0.03							0	[]	no_data	0	0					not_in_region	0	1	0	0	0	1	0	0	-1	0	0	0	VUS	0.3287610775790222	0	2	VUS_low
chr7:6003734	['A', 'C']	chr7:6003734:A:C	PMS2	ENST00000265849	synonymous_variant	LOW		ENSP00000265849.7:p.Thr103=	ENST00000265849.12:c.309T>G	NC_000007.14:g.6003734A>C	2025-04-15	ENSP00000265849														0	0	0.08	0.06	0.08	186285	Likely_benign		['Likely benign', 'Likely benign']	['Labcorp Genetics (formerly Invitae), Labcorp', 'Ambry Genetics']	['2024', '2014']	2	['Benign']	No_clingen_labs	0	0					not_in_region	0	1	0	0	0	0	0	0	-1	0	0	0			0	0	benign
chr7:6003743	['C', 'G']	chr7:6003743:C:G	PMS2	ENST00000265849	missense_variant	MODERATE		ENSP00000265849.7:p.Gln100His	ENST00000265849.12:c.300G>C	NC_000007.14:g.6003743C>G	2025-04-15	ENSP00000265849													0.068	0.13	0	0	0.16	0.16	419781	Conflicting_classifications_of_pathogenicity	Uncertain_significance(4)|Likely_benign(1)	['Uncertain significance', 'Uncertain significance', 'Uncertain significance', 'Uncertain significance', 'Likely benign']	['Fulgent Genetics, Fulgent Genetics', 'Labcorp Genetics (formerly Invitae), Labcorp', 'Color Diagnostics, LLC DBA Color Health', 'GeneDx', 'Ambry Genetics']	['2024', '2024', '2023', '2015', '2024']	4	['Benign', 'Uncertain significance']	No_clingen_labs	0	0					not_in_region	0	1	0	0	0	0	-1	0	0	0	0	0			0	0	VUS_low
chr7:6003744	['T', 'C']	chr7:6003744:T:C	PMS2	ENST00000265849	missense_variant	MODERATE		ENSP00000265849.7:p.Gln100Arg	ENST00000265849.12:c.299A>G	NC_000007.14:g.6003744T>C	2025-04-15	ENSP00000265849													0.118	0.12	0	0	0.16	0.16	434026	Conflicting_classifications_of_pathogenicity	Uncertain_significance(2)|Benign(1)|Likely_benign(1)	['Uncertain significance', 'Uncertain significance', 'Likely benign', 'Benign', 'Likely benign']	['All of Us Research Program, National Institutes of Health', 'Labcorp Genetics (formerly Invitae), Labcorp', 'Department of Pathology and Laboratory Medicine, Sinai Health System', 'University of Washington Department of Laboratory Medicine, University of Washington', 'Ambry Genetics']	['2023', '2024', '-', '2018', '2024']	3	['Benign', 'Uncertain significance']	No_clingen_labs	0	0					not_in_region	0	1	0	0	0	0	0	0	0	0	0	0			0	1	VUS_low
chr7:6003744	['T', 'G']	chr7:6003744:T:G	PMS2	ENST00000265849	missense_variant	MODERATE		ENSP00000265849.7:p.Gln100Pro	ENST00000265849.12:c.299A>C	NC_000007.14:g.6003744T>G	2025-04-15	ENSP00000265849			set()	1.395653933650612e-05	0	0	0.00063857	0	0	0	0.00011326	0.00011277	0.319	0.22	0	0	0.16	0.22	186187	Uncertain_significance		['Uncertain significance', 'Uncertain significance', 'Uncertain significance', 'Uncertain significance', 'Uncertain significance']	['GeneDx', 'Labcorp Genetics (formerly Invitae), Labcorp', 'Color Diagnostics, LLC DBA Color Health', 'Ambry Genetics', 'All of Us Research Program, National Institutes of Health']	['2023', '2025', '2023', '2023', '2023']	5	['Uncertain significance']	No_clingen_labs	0	0					not_in_region	0	0	0	0	0	0	0	1	0	0	0	0	VUS	0.000134421	0	0	VUS_low
chr7:6003747	['G', 'A']	chr7:6003747:G:A	PMS2	ENST00000265849	missense_variant	MODERATE		ENSP00000265849.7:p.Thr99Ile	ENST00000265849.12:c.296C>T	NC_000007.14:g.6003747G>A	2025-04-15	ENSP00000265849													0.323	0	0.01	0.07	0	0.07	186286	Uncertain_significance		['Uncertain significance', 'Uncertain significance', 'Uncertain significance', 'Uncertain significance', 'Uncertain significance', 'Uncertain significance']	['Center for Genomic Medicine, Rigshospitalet, Copenhagen University Hospital', 'Color Diagnostics, LLC DBA Color Health', 'Labcorp Genetics (formerly Invitae), Labcorp', 'Ambry Genetics', 'All of Us Research Program, National Institutes of Health', 'Baylor Genetics']	['2023', '2023', '2023', '2018', '2023', '2023']	5	['Uncertain significance']	No_clingen_labs	0	0					not_in_region	0	1	0	0	0	0	0	0	-1	0	0	0			0	1	VUS_low
chr7:6003751	['G', 'A']	chr7:6003751:G:A	PMS2	ENST00000265849	synonymous_variant	LOW		ENSP00000265849.7:p.Leu98=	ENST00000265849.12:c.292C>T	NC_000007.14:g.6003751G>A	2025-04-15	ENSP00000265849														0	0.02	0	0.04	0.04	761677	Likely_benign		['Likely benign', 'Likely benign', 'Likely benign']	["CHEO Genetics Diagnostic Laboratory, Children's Hospital of Eastern Ontario", 'Ambry Genetics', 'Labcorp Genetics (formerly Invitae), Labcorp']	['2020', '2017', '2022']	2	['Benign']	No_clingen_labs	0	0					not_in_region	0	1	0	0	0	0	0	0	-1	0	0	0	VUS	0.00211985	0	0	benign
chr7:6003754	['C', 'T']	chr7:6003754:C:T	PMS2	ENST00000265849	missense_variant	MODERATE		ENSP00000265849.7:p.Asp97Asn	ENST00000265849.12:c.289G>A	NC_000007.14:g.6003754C>T	2025-04-15	ENSP00000265849			set()	1.3967650920468197e-05	0	4.760997905160922e-05	0	0	0	0	7.89e-06	7.95e-06	0.751	0	0.12	0	0.1	0.12	484301	Uncertain_significance		['Uncertain significance', 'Uncertain significance', 'Uncertain significance', 'Uncertain significance']	['Labcorp Genetics (formerly Invitae), Labcorp', 'Color Diagnostics, LLC DBA Color Health', 'Ambry Genetics', "Women's Health and Genetics/Laboratory Corporation of America, LabCorp"]	['2024', '2024', '2024', '2023']	3	['Uncertain significance']	No_clingen_labs	0	0					not_in_region	0	1	0	0	0	1	0	0	0	0	0	0	VUS	0.000188702	0	2	VUS_low
chr7:6003755	['G', 'A']	chr7:6003755:G:A	PMS2	ENST00000265849	synonymous_variant	LOW		ENSP00000265849.7:p.Ala96=	ENST00000265849.12:c.288C>T	NC_000007.14:g.6003755G>A	2025-04-15	ENSP00000265849			set()	0.0421313	0.0294145	0.0188455	0.3455128205128205	0.1663372859025033	0.0529178	0.0506977	0.3283869199999917	0.3283867099998085		0	0.09	0	0.08	0.09	91350	Benign		['Benign', 'Benign', 'Benign', 'Benign', 'Benign', 'Benign', 'Benign', 'Benign', 'Benign', 'Benign', 'Benign', 'Benign', 'Benign', 'Benign', 'Benign']	['GeneDx', 'Joint Genome Diagnostic Labs from Nijmegen and Maastricht, Radboudumc and MUMC+', 'Center for Genomic Medicine, Rigshospitalet, Copenhagen University Hospital', 'Mayo Clinic Laboratories, Mayo Clinic', 'Illumina Laboratory Services, Illumina', 'ARUP Laboratories, Molecular Genetics and Genomics, ARUP Laboratories', 'Labcorp Genetics (formerly Invitae), Labcorp', 'International Society for Gastrointestinal Hereditary Tumours (InSiGHT)', 'PreventionGenetics, part of Exact Sciences', 'Clinical Genetics, Academic Medical Center', 'Clinical Genetics Laboratory, Department of Pathology, Netherlands Cancer Institute', 'KCCC/NGS Laboratory, Kuwait Cancer Control Center', 'Color Diagnostics, LLC DBA Color Health', 'Diagnostic Laboratory, Department of Genetics, University Medical Center Groningen', 'Ambry Genetics']	['2015', '-', '2024', '-', '2018', '2023', '2025', '2013', '-', '-', '-', '2023', '2015', '-', '2014']	5	['Benign']	No_clingen_labs	0	0					not_in_region	0	0	-8	0	0	0	0	0	-1	0	0	0			0	-9	benign
chr7:6003758	['A', 'G']	chr7:6003758:A:G	PMS2	ENST00000265849	synonymous_variant	LOW		ENSP00000265849.7:p.Phe95=	ENST00000265849.12:c.285T>C	NC_000007.14:g.6003758A>G	2025-04-15	ENSP00000265849														0.11	0	0.18	0	0.18	676791	Likely_benign		['Likely benign', 'Likely benign', 'Likely benign']	['Ambry Genetics', 'GeneDx', 'Labcorp Genetics (formerly Invitae), Labcorp']	['2024', '2018', '2020']	3	['Benign']	No_clingen_labs	0	0					not_in_region	0	1	0	0	0	0	0	0	0	0	0	0			0	1	benign
chr7:6003766	['G', 'C']	chr7:6003766:G:C	PMS2	ENST00000265849	missense_variant	MODERATE		ENSP00000265849.7:p.Gln93Glu	ENST00000265849.12:c.277C>G	NC_000007.14:g.6003766G>C	2025-04-15	ENSP00000265849			set()	6.981972546883945e-06	1.5486588614260052e-05	0	0	0	0	0	0	0	0.526	0.14	0	0.11	0	0.14	821789	Uncertain_significance		['Uncertain significance', 'Uncertain significance']	['Labcorp Genetics (formerly Invitae), Labcorp', 'Ambry Genetics']	['2024', '2024']	2	['Uncertain significance']	No_clingen_labs	0	0					not_in_region	0	1	0	0	0	0	0	0	0	0	0	0	VUS	1.2251589661133075e-28	0	1	VUS_low
chr7:6003773	['A', 'C']	chr7:6003773:A:C	PMS2	ENST00000265849	synonymous_variant	LOW		ENSP00000265849.7:p.Ser90=	ENST00000265849.12:c.270T>G	NC_000007.14:g.6003773A>C	2025-04-15	ENSP00000265849														0.21	0	0.32	0	0.32	233446	Likely_benign		['Likely benign', 'Likely benign']	['Ambry Genetics', 'Labcorp Genetics (formerly Invitae), Labcorp']	['2015', '2024']	2	['Benign']	No_clingen_labs	0	0					not_in_region	0	1	0	0	0	0	0	1	0	0	0	0			0	2	benign
chr7:6003774	['G', 'C']	chr7:6003774:G:C	PMS2	ENST00000265849	missense_variant	MODERATE		ENSP00000265849.7:p.Ser90Cys	ENST00000265849.12:c.269C>G	NC_000007.14:g.6003774G>C	2025-04-15	ENSP00000265849													0.905	0	0.13	0.01	0.14	0.14	630212	Uncertain_significance		['Uncertain significance', 'Uncertain significance', 'Uncertain significance']	['Baylor Genetics', 'Color Diagnostics, LLC DBA Color Health', 'Ambry Genetics']	['2023', '2018', '2024']	3	['Uncertain significance']	No_clingen_labs	0	0					not_in_region	0	1	0	0	0	1	0	0	0	0	0	0			0	2	VUS_low
chr7:6003776	['T', 'C']	chr7:6003776:T:C	PMS2	ENST00000265849	synonymous_variant	LOW		ENSP00000265849.7:p.Thr89=	ENST00000265849.12:c.267A>G	NC_000007.14:g.6003776T>C	2025-04-15	ENSP00000265849			set()	6.981290142418319e-06	1.5488027754545737e-05	0	0	0	0	0	0	0		0.07	0	0.08	0	0.08	231474	Likely_benign		['Likely benign', 'Likely benign', 'Likely benign', 'Likely benign']	['Color Diagnostics, LLC DBA Color Health', 'Ambry Genetics', 'Labcorp Genetics (formerly Invitae), Labcorp', 'All of Us Research Program, National Institutes of Health']	['2022', '2019', '2024', '2023']	4	['Benign']	No_clingen_labs	0	0					not_in_region	0	1	0	0	0	0	0	0	-1	0	0	0	VUS	6.303200151408469e-05	0	0	benign
chr7:6003783	['T', 'C']	chr7:6003783:T:C	PMS2	ENST00000265849	missense_variant	MODERATE		ENSP00000265849.7:p.His87Arg	ENST00000265849.12:c.260A>G	NC_000007.14:g.6003783T>C	2025-04-15	ENSP00000265849													0.916	0.07	0	0.09	0	0.09	1020324	Uncertain_significance		['Uncertain significance', 'Uncertain significance', 'Uncertain significance']	['GeneDx', 'Ambry Genetics', 'Labcorp Genetics (formerly Invitae), Labcorp']	['2023', '2024', '2021']	3	['Uncertain significance']	No_clingen_labs	0	0					not_in_region	0	1	0	0	0	1	0	0	-1	0	0	0			0	2	VUS_low
chr7:6003785	['T', 'A']	chr7:6003785:T:A	PMS2	ENST00000265849	missense_variant	MODERATE		ENSP00000265849.7:p.Lys86Asn	ENST00000265849.12:c.258A>T	NC_000007.14:g.6003785T>A	2025-04-15	ENSP00000265849													0.65	0.04	0	0.06	0	0.06							0	[]	no_data	0	0					not_in_region	0	1	0	0	0	0	0	0	-1	0	0	0			0	1	VUS_low
chr7:6003788	['C', 'T']	chr7:6003788:C:T	PMS2	ENST00000265849	synonymous_variant	LOW		ENSP00000265849.7:p.Leu85=	ENST00000265849.12:c.255G>A	NC_000007.14:g.6003788C>T	2025-04-15	ENSP00000265849			set()	0.000125728	0.000278828	0	0	0	0	0	0.00017964	0.00018006		0	0.11	0	0.1	0.11	182816	Benign/Likely_benign		['Likely benign', 'Benign', 'Likely benign', 'Likely benign', 'Likely benign', 'Likely benign', 'Likely benign', 'Likely benign', 'Likely benign', 'Likely benign', 'Benign', 'Likely benign', 'Likely benign', 'Likely benign', 'Likely benign', 'Likely benign', 'Likely benign', 'Benign', 'Likely benign', 'Likely benign']	['Joint Genome Diagnostic Labs from Nijmegen and Maastricht, Radboudumc and MUMC+', 'GeneDx', 'All of Us Research Program, National Institutes of Health', 'Mendelics', "CHEO Genetics Diagnostic Laboratory, Children's Hospital of Eastern Ontario", 'Counsyl', 'Institute for Biomarker Research, Medical Diagnostic Laboratories, L.L.C.', 'Genetic Services Laboratory, University of Chicago', 'Department of Pathology and Laboratory Medicine, Sinai Health System', 'Labcorp Genetics (formerly Invitae), Labcorp', "Women's Health and Genetics/Laboratory Corporation of America, LabCorp", 'Genome Diagnostics Laboratory, University Medical Center Utrecht', 'Ambry Genetics', 'Sema4, Sema4', 'Center for Genomic Medicine, Rigshospitalet, Copenhagen University Hospital', 'CeGaT Center for Human Genetics Tuebingen', 'Color Diagnostics, LLC DBA Color Health', 'Myriad Genetics, Inc.', 'PreventionGenetics, part of Exact Sciences', 'Quest Diagnostics Nichols Institute San Juan Capistrano']	['-', '2014', '2024', '2019', '2022', '2017', '2021', '2021', '-', '2025', '2021', '-', '2023', '2021', '2023', '2024', '2015', '2023', '2017', '2023']	8	['Benign']	No_clingen_labs	0	0					not_in_region	0	0	0	0	0	0	0	0	0	0	0	0	VUS	1.0698388182742136	0	0	benign
chr7:6003791	['A', 'C']	chr7:6003791:A:C	PMS2	ENST00000265849	splice_region_variant	LOW		ENSP00000265849.7:p.Thr84=	ENST00000265849.12:c.252T>G	NC_000007.14:g.6003791A>C	2025-04-15	ENSP00000265849														0.02	0	0.01	0	0.02	1792687	Likely_benign		['Likely benign', 'Likely benign']	['Labcorp Genetics (formerly Invitae), Labcorp', 'Ambry Genetics']	['2021', '2014']	2	['Benign']	No_clingen_labs	0	0					not_in_region	0	1	0	0	0	0	0	0	-1	0	0	0			0	0	benign
chr7:6003792	['G', 'C']	chr7:6003792:G:C	PMS2	ENST00000265849	missense_variant	MODERATE		ENSP00000265849.7:p.Thr84Ser	ENST00000265849.12:c.251C>G	NC_000007.14:g.6003792G>C	2025-04-15	ENSP00000265849			set()	2.792789018753578e-05	0	9.520635978483362e-05	0	0	0	0	3.219e-05	3.194e-05	0.383	0.21	0	0.14	0	0.21	219847	Uncertain_significance		['Uncertain significance', 'Uncertain significance', 'Uncertain significance', 'Uncertain significance', 'Uncertain significance', 'Uncertain significance', 'Uncertain significance', 'Uncertain significance', 'Uncertain significance', 'Uncertain significance', 'Uncertain significance']	['All of Us Research Program, National Institutes of Health', 'Labcorp Genetics (formerly Invitae), Labcorp', 'Myriad Genetics, Inc.', 'Baylor Genetics', 'Counsyl', 'Fulgent Genetics, Fulgent Genetics', 'Color Diagnostics, LLC DBA Color Health', 'GeneDx', "Women's Health and Genetics/Laboratory Corporation of America, LabCorp", 'Quest Diagnostics Nichols Institute San Juan Capistrano', 'Ambry Genetics']	['2024', '2024', '2023', '2023', '2016', '2024', '2023', '2022', '2018', '2023', '2023']	8	['Uncertain significance']	No_clingen_labs	0	0					not_in_region	0	0	0	0	0	0	0	1	0	0	0	0	VUS	0.00103129	0	0	VUS_low
chr7:6003794	['T', 'A']	chr7:6003794:T:A	PMS2	ENST00000265849	splice_acceptor_variant	HIGH	HC		ENST00000265849.12:c.251-2A>T	NC_000007.14:g.6003794T>A		ENSP00000265849			set()	6.981485101510793e-06	1.5486108960262644e-05	0	0	0	0	0	0	0		0	0.73	0	0	0.73	183893	Pathogenic/Likely_pathogenic		['Likely pathogenic', 'Pathogenic', 'Pathogenic', 'Pathogenic', 'Pathogenic', 'Likely pathogenic', 'Pathogenic', 'Pathogenic', 'Pathogenic', 'Pathogenic', 'Pathogenic', 'Pathogenic', 'Pathogenic', 'Pathogenic', 'Pathogenic', 'Pathogenic', 'Pathogenic', 'Likely pathogenic']	['Counsyl', 'GeneDx', 'Color Diagnostics, LLC DBA Color Health', 'Ambry Genetics', 'All of Us Research Program, National Institutes of Health', 'University of Washington Department of Laboratory Medicine, University of Washington', 'Laboratory for Molecular Medicine, Mass General Brigham Personalized Medicine', 'Mayo Clinic Laboratories, Mayo Clinic', 'Labcorp Genetics (formerly Invitae), Labcorp', 'Quest Diagnostics Nichols Institute San Juan Capistrano', 'Department of Pathology and Laboratory Medicine, Sinai Health System', 'Fulgent Genetics, Fulgent Genetics', "Women's Health and Genetics/Laboratory Corporation of America, LabCorp", "CHEO Genetics Diagnostic Laboratory, Children's Hospital of Eastern Ontario", 'HudsonAlpha Institute for Biotechnology, HudsonAlpha Institute for Biotechnology', 'Baylor Genetics', 'PreventionGenetics, part of Exact Sciences', 'Myriad Genetics, Inc.']	['2017', '2022', '2023', '2022', '2024', '2015', '2018', '-', '2025', '2020', '-', '2018', '2020', '2021', '2017', '2023', '2024', '2023']	9	['Pathogenic']	No_clingen_labs	0	1					not_in_region	0	1	0	0	4	0	0	1	0	0	0	0	VUS	1.2801483888482517	0	1	pathogenic
chr7:6003794	['T', 'G']	chr7:6003794:T:G	PMS2	ENST00000265849	splice_acceptor_variant	HIGH	LC		ENST00000265849.12:c.251-2A>C	NC_000007.14:g.6003794T>G		ENSP00000265849														0	0.73	0	0	0.73	233781	Pathogenic/Likely_pathogenic		['Pathogenic', 'Pathogenic', 'Pathogenic', 'not provided', 'Likely pathogenic', 'Likely pathogenic', 'Likely pathogenic', 'Pathogenic', 'Pathogenic', 'Pathogenic', 'Pathogenic']	['Labcorp Genetics (formerly Invitae), Labcorp', 'Joint Genome Diagnostic Labs from Nijmegen and Maastricht, Radboudumc and MUMC+', 'Ambry Genetics', 'GenomeConnect, ClinGen', 'Revvity Omics, Revvity', 'Myriad Genetics, Inc.', 'CSER _CC_NCGL, University of Washington', 'Color Diagnostics, LLC DBA Color Health', 'All of Us Research Program, National Institutes of Health', 'Diagnostic Laboratory, Department of Genetics, University Medical Center Groningen', 'GeneDx']	['2024', '-', '2023', '-', '2021', '2023', '2016', '2023', '2024', '-', '2021']	6	['Pathogenic']	No_clingen_labs	0	1					not_in_region	0	1	0	0	4	0	0	1	0	0	4	0	VUS	5.397023786368241e-07	0	5	pathogenic
chr7:6003801	['G', 'A']	chr7:6003801:G:A	PMS2	ENST00000265849	splice_polypyrimidine_tract_variant	LOW			ENST00000265849.12:c.251-9C>T	NC_000007.14:g.6003801G>A		ENSP00000265849														0	0.03	0	0	0.03	1140686	Likely_benign		['Likely benign']	['Labcorp Genetics (formerly Invitae), Labcorp']	['2019']	1	['Benign']	No_clingen_labs	0	0					not_in_region	0	1	0	0	0	0	0	0	-1	0	0	0			0	0	benign
chr7:6003801	['G', 'C']	chr7:6003801:G:C	PMS2	ENST00000265849	splice_polypyrimidine_tract_variant	LOW			ENST00000265849.12:c.251-9C>G	NC_000007.14:g.6003801G>C		ENSP00000265849			set()	6.981192666955222e-06	0	0	0	0	0	0	0	0		0	0.11	0	0	0.11	419095	Conflicting_classifications_of_pathogenicity	Uncertain_significance(2)|Likely_benign(2)	['Uncertain significance', 'Uncertain significance', 'Likely benign', 'Likely benign', 'Likely benign']	["Women's Health and Genetics/Laboratory Corporation of America, LabCorp", 'GeneDx', 'Labcorp Genetics (formerly Invitae), Labcorp', 'PreventionGenetics, part of Exact Sciences', 'Color Diagnostics, LLC DBA Color Health']	['2018', '2018', '2025', '2019', '2017']	3	['Benign', 'Uncertain significance']	No_clingen_labs	0	0					not_in_region	0	1	0	0	0	0	0	0	0	0	0	0	VUS	1.9212933094854785e-06	0	1	VUS_low
chr7:6003803	['G', 'A']	chr7:6003803:G:A	PMS2	ENST00000265849	splice_polypyrimidine_tract_variant	LOW			ENST00000265849.12:c.251-11C>T	NC_000007.14:g.6003803G>A		ENSP00000265849														0.07	0	0	0	0.07	1530744	Likely_benign		['Likely benign']	['Labcorp Genetics (formerly Invitae), Labcorp']	['2024']	1	['Benign']	No_clingen_labs	0	0					not_in_region	0	1	0	0	0	0	0	0	-1	0	0	0	VUS	9.595032004277244e-05	0	0	benign
chr7:6003804	['T', 'G']	chr7:6003804:T:G	PMS2	ENST00000265849	splice_polypyrimidine_tract_variant	LOW			ENST00000265849.12:c.251-12A>C	NC_000007.14:g.6003804T>G		ENSP00000265849			set()	6.988120195667365e-06	0	0	0	0	0	0.000465549	0	0		0.05	0	0	0	0.05	182815	Benign/Likely_benign		['Likely benign', 'Likely benign', 'Benign', 'Likely benign']	['All of Us Research Program, National Institutes of Health', 'Color Diagnostics, LLC DBA Color Health', 'GeneDx', 'Labcorp Genetics (formerly Invitae), Labcorp']	['2024', '2017', '2014', '2024']	4	['Benign']	No_clingen_labs	0	0					not_in_region	0	1	0	0	0	0	0	0	-1	0	0	0	VUS	0.000942306	0	0	benign
chr7:6003805	['G', 'A']	chr7:6003805:G:A	PMS2	ENST00000265849	splice_polypyrimidine_tract_variant	LOW			ENST00000265849.12:c.251-13C>T	NC_000007.14:g.6003805G>A		ENSP00000265849														0.06	0	0	0	0.06	1225087	Benign/Likely_benign		['Likely benign', 'Benign']	['Labcorp Genetics (formerly Invitae), Labcorp', 'GeneDx']	['2025', '2015']	2	['Benign']	No_clingen_labs	0	0					not_in_region	0	1	0	0	0	0	0	0	-1	0	0	0	VUS	5.019572365663906e-08	0	0	benign
chr7:6003807	['AAAGT', 'A']	chr7:6003807:AAAGT:A	PMS2	ENST00000265849	splice_polypyrimidine_tract_variant	LOW			ENST00000265849.12:c.251-19_251-16del	NC_000007.14:g.6003811_6003814del		ENSP00000265849														0	0.03	0	0	0.03	2191659	Likely_benign		['Likely benign', 'Likely benign']	['Color Diagnostics, LLC DBA Color Health', 'Labcorp Genetics (formerly Invitae), Labcorp']	['2022', '2025']	2	['Benign']	No_clingen_labs	0	0					not_in_region	0	1	0	0	0	0	0	0	-1	0	0	0	VUS	2.8938853846044605e-11	0	0	benign
chr7:6003810	['G', 'C']	chr7:6003810:G:C	PMS2	ENST00000265849	intron_variant	MODIFIER			ENST00000265849.12:c.251-18C>G	NC_000007.14:g.6003810G>C		ENSP00000265849														0.02	0.32	0	0	0.32	630213	Conflicting_classifications_of_pathogenicity	Uncertain_significance(1)|Likely_benign(1)	['Likely benign', 'Uncertain significance']	['Labcorp Genetics (formerly Invitae), Labcorp', 'Color Diagnostics, LLC DBA Color Health']	['2025', '2018']	2	['Benign', 'Uncertain significance']	No_clingen_labs	0	0					not_in_region	0	1	0	0	0	0	0	1	0	0	0	0			0	2	VUS_low
chr7:6003810	['G', 'T']	chr7:6003810:G:T	PMS2	ENST00000265849	intron_variant	MODIFIER			ENST00000265849.12:c.251-18C>A	NC_000007.14:g.6003810G>T		ENSP00000265849														0	0.03	0	0	0.03							0	[]	no_data	0	0					not_in_region	0	1	0	0	0	0	0	0	-1	0	0	0			0	0	VUS_low
chr7:6003812	['A', 'C']	chr7:6003812:A:C	PMS2	ENST00000265849	intron_variant	MODIFIER			ENST00000265849.12:c.251-20T>G	NC_000007.14:g.6003812A>C		ENSP00000265849			set()	0.000837416	0.00157939	0.00038059	0	0	0	0.000929368	0.00133082	0.00133052		0.03	0.01	0	0	0.03	127785	Benign/Likely_benign		['Likely benign', 'Likely benign', 'Likely benign', 'Likely benign', 'Likely benign', 'Likely benign', 'Benign', 'Likely benign', 'Likely benign', 'Benign', 'Likely benign']	['Diagnostic Laboratory, Department of Genetics, University Medical Center Groningen', 'Joint Genome Diagnostic Labs from Nijmegen and Maastricht, Radboudumc and MUMC+', 'ARUP Laboratories, Molecular Genetics and Genomics, ARUP Laboratories', 'GeneDx', 'PreventionGenetics, part of Exact Sciences', "Women's Health and Genetics/Laboratory Corporation of America, LabCorp", 'Ambry Genetics', 'Center for Genomic Medicine, Rigshospitalet, Copenhagen University Hospital', "CHEO Genetics Diagnostic Laboratory, Children's Hospital of Eastern Ontario", 'Labcorp Genetics (formerly Invitae), Labcorp', 'Color Diagnostics, LLC DBA Color Health']	['-', '-', '2020', '2017', '2017', '2020', '2014', '2023', '2023', '2025', '2015']	4	['Benign']	No_clingen_labs	0	0					not_in_region	0	0	0	-4	0	0	0	0	-1	0	0	0	Benign	0.659865	-4	-9	benign
chr7:6003813	['A', 'G']	chr7:6003813:A:G	PMS2	ENST00000265849	intron_variant	MODIFIER			ENST00000265849.12:c.251-21T>C	NC_000007.14:g.6003813A>G		ENSP00000265849														0	0.06	0	0	0.06							0	[]	no_data	0	0					not_in_region	0	1	0	0	0	0	0	0	-1	0	0	0			0	0	VUS_low
chr7:6003819	['A', 'G']	chr7:6003819:A:G	PMS2	ENST00000265849	intron_variant	MODIFIER			ENST00000265849.12:c.251-27T>C	NC_000007.14:g.6003819A>G		ENSP00000265849														0.04	0.01	0	0	0.04							0	[]	no_data	0	0					not_in_region	0	1	0	0	0	0	0	0	-1	0	0	0			0	0	VUS_low
chr7:6003827	['T', 'G']	chr7:6003827:T:G	PMS2	ENST00000265849	intron_variant	MODIFIER			ENST00000265849.12:c.251-35A>C	NC_000007.14:g.6003827T>G		ENSP00000265849														0.04	0	0	0	0.04							0	[]	no_data	0	0					not_in_region	0	1	0	0	0	0	0	0	-1	0	0	0			0	0	VUS_low
chr7:6003828	['C', 'T']	chr7:6003828:C:T	PMS2	ENST00000265849	intron_variant	MODIFIER			ENST00000265849.12:c.251-36G>A	NC_000007.14:g.6003828C>T		ENSP00000265849														0.02	0	0	0	0.02							0	[]	no_data	0	0					not_in_region	0	1	0	0	0	0	0	0	-1	0	0	0	VUS	2.19888291383858e-05	0	0	VUS_low
chr7:6003836	['A', 'G']	chr7:6003836:A:G	PMS2	ENST00000265849	intron_variant	MODIFIER			ENST00000265849.12:c.251-44T>C	NC_000007.14:g.6003836A>G		ENSP00000265849			set()	0.000209351	0	0.000689688	0	0	7.334604664808566e-05	0	0.00049265	0.0004926		0	0.02	0	0	0.02							0	[]	no_data	0	0					not_in_region	0	0	0	-4	0	0	0	0	-1	0	0	0	VUS	0.0059647	0	-5	benign
chr7:6003836	['A', 'T']	chr7:6003836:A:T	PMS2	ENST00000265849	intron_variant	MODIFIER			ENST00000265849.12:c.251-44T>A	NC_000007.14:g.6003836A>T		ENSP00000265849														0.01	0	0	0	0.01							0	[]	no_data	0	0					not_in_region	0	1	0	0	0	0	0	0	-1	0	0	0	VUS	0.00339713	0	0	VUS_low
chr7:6003840	['C', 'G']	chr7:6003840:C:G	PMS2	ENST00000265849	intron_variant	MODIFIER			ENST00000265849.12:c.251-48G>C	NC_000007.14:g.6003840C>G		ENSP00000265849														0	0.02	0	0	0.02							0	[]	no_data	0	0					not_in_region	0	1	0	0	0	0	0	0	-1	0	0	0	VUS	9.038541627030904e-09	0	0	VUS_low
chr7:6003840	['C', 'T']	chr7:6003840:C:T	PMS2	ENST00000265849	intron_variant	MODIFIER			ENST00000265849.12:c.251-48G>A	NC_000007.14:g.6003840C>T		ENSP00000265849			set()	6.985679357317499e-06	0	2.3811791599199923e-05	0	0	0	0	0	0		0	0.01	0	0	0.01							0	[]	no_data	0	0					not_in_region	0	1	0	0	0	0	0	0	-1	0	0	0			0	0	VUS_low
chr7:6003841	['A', 'C']	chr7:6003841:A:C	PMS2	ENST00000265849	intron_variant	MODIFIER			ENST00000265849.12:c.251-49T>G	NC_000007.14:g.6003841A>C		ENSP00000265849														0	0	0	0	0							0	[]	no_data	0	0					not_in_region	0	1	0	0	0	0	0	0	-1	0	0	0	VUS	0.000851217	0	0	VUS_low
chr7:6003861	['T', 'C']	chr7:6003861:T:C	PMS2	ENST00000265849	intron_variant	MODIFIER			ENST00000265849.12:c.251-69A>G	NC_000007.14:g.6003861T>C		ENSP00000265849			set()	4.186961800951836e-05	6.192717364379489e-05	0	0	0	0	0	2.045e-05	2.0730000000000007e-05		0	0	0	0	0							0	[]	no_data	0	0					not_in_region	0	0	0	0	0	0	0	0	-1	0	0	0	VUS	0.00182993	0	-1	VUS_low
chr7:6003864	['T', 'C']	chr7:6003864:T:C	PMS2	ENST00000265849	intron_variant	MODIFIER			ENST00000265849.12:c.251-72A>G	NC_000007.14:g.6003864T>C		ENSP00000265849			set()	0.0243845	0.035336	0.00732427	0.000319081	0.0193697	0.0321586	0.035814	0.0341274	0.0341273		0	0	0	0	0	91346	Benign		['Benign', 'Benign', 'Benign', 'Benign']	['Clinical Genetics Laboratory, Department of Pathology, Netherlands Cancer Institute', 'International Society for Gastrointestinal Hereditary Tumours (InSiGHT)', 'Joint Genome Diagnostic Labs from Nijmegen and Maastricht, Radboudumc and MUMC+', 'GeneDx']	['-', '2013', '-', '2015']	2	['Benign']	No_clingen_labs	0	0					not_in_region	0	0	-8	0	0	0	0	0	-1	0	0	0			0	-9	benign
chr7:6003868	['T', 'C']	chr7:6003868:T:C	PMS2	ENST00000265849	intron_variant	MODIFIER			ENST00000265849.12:c.251-76A>G	NC_000007.14:g.6003868T>C		ENSP00000265849			set()	0.00032796	1.5483231660112098e-05	0.00104627	0	0	0.000146649	0	0.00080038	0.00080072		0	0	0	0	0							0	[]	no_data	0	0					not_in_region	0	0	0	-4	0	0	0	0	-1	0	0	0	VUS	0.0102656	0	-5	benign
chr7:6003869	['G', 'A']	chr7:6003869:G:A	PMS2	ENST00000265849	intron_variant	MODIFIER			ENST00000265849.12:c.251-77C>T	NC_000007.14:g.6003869G>A		ENSP00000265849			set()	6.986265003004094e-06	1.5488987330008364e-05	0	0	0	0	0	0	0		0	0	0	0	0							0	[]	no_data	0	0					not_in_region	0	1	0	0	0	0	0	0	-1	0	0	0	VUS	9.37354772907627e-07	0	0	VUS_low
chr7:6003870	['G', 'T']	chr7:6003870:G:T	PMS2	ENST00000265849	intron_variant	MODIFIER			ENST00000265849.12:c.251-78C>A	NC_000007.14:g.6003870G>T		ENSP00000265849			set()	0.000809999	0	0.00261867	0	0	0.0002936	0.000931099	0.00222153	0.0022212		0	0	0	0	0							0	[]	no_data	0	0					not_in_region	0	0	-8	0	0	0	0	0	-1	0	0	0	VUS	0.0187362	0	-9	benign
chr7:6003881	['C', 'G']	chr7:6003881:C:G	PMS2	ENST00000265849	intron_variant	MODIFIER			ENST00000265849.12:c.251-89G>C	NC_000007.14:g.6003881C>G		ENSP00000265849														0	0	0	0	0							0	[]	no_data	0	0					not_in_region	0	1	0	0	0	0	0	0	-1	0	0	0			0	0	VUS_low
chr7:6003896	['C', 'A']	chr7:6003896:C:A	PMS2	ENST00000265849	intron_variant	MODIFIER			ENST00000265849.12:c.250+76G>T	NC_000007.14:g.6003896C>A		ENSP00000265849														0	0	0	0	0							0	[]	no_data	0	0					not_in_region	0	1	0	0	0	0	0	0	-1	0	0	0			0	0	VUS_low
chr7:6003897	['C', 'G']	chr7:6003897:C:G	PMS2	ENST00000265849	intron_variant	MODIFIER			ENST00000265849.12:c.250+75G>C	NC_000007.14:g.6003897C>G		ENSP00000265849														0	0	0	0	0							0	[]	no_data	0	0					not_in_region	0	1	0	0	0	0	0	0	-1	0	0	0			0	0	VUS_low
chr7:6003905	['T', 'A']	chr7:6003905:T:A	PMS2	ENST00000265849	intron_variant	MODIFIER			ENST00000265849.12:c.250+67A>T	NC_000007.14:g.6003905T>A		ENSP00000265849														0	0	0	0	0							0	[]	no_data	0	0					not_in_region	0	1	0	0	0	0	0	0	-1	0	0	0	VUS	0.000735144	0	0	VUS_low
chr7:6003913	['A', 'C']	chr7:6003913:A:C	PMS2	ENST00000265849	intron_variant	MODIFIER			ENST00000265849.12:c.250+59T>G	NC_000007.14:g.6003913A>C		ENSP00000265849			set()	6.280092108017584e-05	0.000108396	4.755337866755433e-05	0	0	0	0	4.991999999999998e-05	5.084999999999994e-05		0	0	0	0	0							0	[]	no_data	0	0					not_in_region	0	0	0	0	0	0	0	0	-1	0	0	0	Benign	0.142164	-4	-5	benign
chr7:6003921	['G', 'A']	chr7:6003921:G:A	PMS2	ENST00000265849	intron_variant	MODIFIER			ENST00000265849.12:c.250+51C>T	NC_000007.14:g.6003921G>A		ENSP00000265849														0	0	0	0	0							0	[]	no_data	0	0					not_in_region	0	1	0	0	0	0	0	0	-1	0	0	0			0	0	VUS_low
chr7:6003923	['G', 'A']	chr7:6003923:G:A	PMS2	ENST00000265849	intron_variant	MODIFIER			ENST00000265849.12:c.250+49C>T	NC_000007.14:g.6003923G>A		ENSP00000265849			set()	2.09447477554212e-05	4.6461204893913584e-05	0	0	0	0	0	1.233e-05	1.242e-05		0	0	0	0	0	3256452	Likely_benign		['Likely benign']	['Center for Genomic Medicine, Rigshospitalet, Copenhagen University Hospital']	['2024']	0	[]	No_clingen_labs	0	0					not_in_region	0	1	0	0	0	0	0	0	-1	0	0	0	VUS	0.00306867	0	0	VUS_low
chr7:6003927	['T', 'C']	chr7:6003927:T:C	PMS2	ENST00000265849	intron_variant	MODIFIER			ENST00000265849.12:c.250+45A>G	NC_000007.14:g.6003927T>C		ENSP00000265849														0	0	0	0	0							0	[]	no_data	0	0					not_in_region	0	1	0	0	0	0	0	0	-1	0	0	0			0	0	VUS_low
chr7:6003928	['G', 'A']	chr7:6003928:G:A	PMS2	ENST00000265849	intron_variant	MODIFIER			ENST00000265849.12:c.250+44C>T	NC_000007.14:g.6003928G>A		ENSP00000265849														0	0	0	0	0							0	[]	no_data	0	0					not_in_region	0	1	0	0	0	0	0	0	-1	0	0	0			0	0	VUS_low
chr7:6003932	['C', 'A']	chr7:6003932:C:A	PMS2	ENST00000265849	intron_variant	MODIFIER			ENST00000265849.12:c.250+40G>T	NC_000007.14:g.6003932C>A		ENSP00000265849														0	0	0	0	0							0	[]	no_data	0	0					not_in_region	0	1	0	0	0	0	0	0	-1	0	0	0			0	0	VUS_low
chr7:6003932	['C', 'G']	chr7:6003932:C:G	PMS2	ENST00000265849	intron_variant	MODIFIER			ENST00000265849.12:c.250+40G>C	NC_000007.14:g.6003932C>G		ENSP00000265849			set()	6.9838254602340974e-06	1.5486588614260052e-05	0	0	0	0	0	0	0		0	0	0	0	0							0	[]	no_data	0	0					not_in_region	0	1	0	0	0	0	0	0	-1	0	0	0			0	0	VUS_low
chr7:6003935	['A', 'G']	chr7:6003935:A:G	PMS2	ENST00000265849	intron_variant	MODIFIER			ENST00000265849.12:c.250+37T>C	NC_000007.14:g.6003935A>G		ENSP00000265849			set()	6.97904889521656e-06	1.5486108960262644e-05	0	0	0	0	0	0	0		0	0	0	0	0							0	[]	no_data	0	0					not_in_region	0	1	0	0	0	0	0	0	-1	0	0	0			0	0	VUS_low
chr7:6003936	['A', 'T']	chr7:6003936:A:T	PMS2	ENST00000265849	intron_variant	MODIFIER			ENST00000265849.12:c.250+36T>A	NC_000007.14:g.6003936A>T		ENSP00000265849														0	0	0	0	0							0	[]	no_data	0	0					not_in_region	0	1	0	0	0	0	0	0	-1	0	0	0			0	0	VUS_low
chr7:6003946	['A', 'C']	chr7:6003946:A:C	PMS2	ENST00000265849	intron_variant	MODIFIER			ENST00000265849.12:c.250+26T>G	NC_000007.14:g.6003946A>C		ENSP00000265849														0	0	0	0	0							0	[]	no_data	0	0					not_in_region	0	1	0	0	0	0	0	0	-1	0	0	0			0	0	VUS_low
chr7:6003946	['A', 'G']	chr7:6003946:A:G	PMS2	ENST00000265849	intron_variant	MODIFIER			ENST00000265849.12:c.250+26T>C	NC_000007.14:g.6003946A>G		ENSP00000265849														0	0	0	0	0							0	[]	no_data	0	0					not_in_region	0	1	0	0	0	0	0	0	-1	0	0	0	VUS	0.00727357	0	0	VUS_low
chr7:6003947	['A', 'G']	chr7:6003947:A:G	PMS2	ENST00000265849	intron_variant	MODIFIER			ENST00000265849.12:c.250+25T>C	NC_000007.14:g.6003947A>G		ENSP00000265849														0	0	0	0	0							0	[]	no_data	0	0					not_in_region	0	1	0	0	0	0	0	0	-1	0	0	0			0	0	VUS_low
chr7:6003948	['T', 'C']	chr7:6003948:T:C	PMS2	ENST00000265849	intron_variant	MODIFIER			ENST00000265849.12:c.250+24A>G	NC_000007.14:g.6003948T>C		ENSP00000265849			set()	0.000244202	1.548467017652524e-05	0.000237722	0.00638162	0.00131062	0	0	0.00422848	0.00422883		0	0	0	0	0							0	[]	no_data	0	0					not_in_region	0	0	-8	0	0	0	0	0	-1	0	0	0	VUS	0.2957715243217856	0	-9	benign
chr7:6003949	['AG', 'A']	chr7:6003949:AG:A	PMS2	ENST00000265849	intron_variant	MODIFIER			ENST00000265849.12:c.250+22del	NC_000007.14:g.6003951del		ENSP00000265849														0	0	0	0	0							0	[]	no_data	0	0					not_in_region	0	1	0	0	0	0	0	0	-1	0	0	0			0	0	VUS_low
chr7:6003950	['G', 'C']	chr7:6003950:G:C	PMS2	ENST00000265849	intron_variant	MODIFIER			ENST00000265849.12:c.250+22C>G	NC_000007.14:g.6003950G>C		ENSP00000265849			set()	6.984410795105325e-06	0	0	0	0.000328947	0	0	0	0		0	0	0	0	0							0	[]	no_data	0	0					not_in_region	0	1	0	0	0	0	0	0	-1	0	0	0	VUS	0.000622669	0	0	VUS_low
chr7:6003952	['A', 'G']	chr7:6003952:A:G	PMS2	ENST00000265849	intron_variant	MODIFIER			ENST00000265849.12:c.250+20T>C	NC_000007.14:g.6003952A>G		ENSP00000265849														0	0	0	0	0	492276	Likely_benign		['Likely benign', 'Likely benign']	['Labcorp Genetics (formerly Invitae), Labcorp', 'Color Diagnostics, LLC DBA Color Health']	['2024', '2017']	2	['Benign']	No_clingen_labs	0	0					not_in_region	0	1	0	0	0	0	0	0	-1	0	0	0			0	0	benign
chr7:6003956	['GAA', 'G']	chr7:6003956:GAA:G	PMS2	ENST00000265849	intron_variant	MODIFIER			ENST00000265849.12:c.250+14_250+15del	NC_000007.14:g.6003960_6003961del		ENSP00000265849														0	0	0	0	0	3624446	Likely_benign		['Likely benign']	['Labcorp Genetics (formerly Invitae), Labcorp']	['2024']	1	['Benign']	No_clingen_labs	0	0					not_in_region	0	1	0	0	0	0	0	0	-1	0	0	0	VUS	1.7170636487264914e-07	0	0	benign
chr7:6003960	['A', 'G']	chr7:6003960:A:G	PMS2	ENST00000265849	intron_variant	MODIFIER			ENST00000265849.12:c.250+12T>C	NC_000007.14:g.6003960A>G		ENSP00000265849														0	0	0	0	0	390392	Likely_benign		['Likely benign', 'Likely benign', 'Likely benign']	['GeneDx', 'Color Diagnostics, LLC DBA Color Health', 'Labcorp Genetics (formerly Invitae), Labcorp']	['2016', '2017', '2024']	3	['Benign']	No_clingen_labs	0	0					not_in_region	0	1	0	0	0	0	0	0	-1	0	0	0	VUS	1.2397077309127562e-07	0	0	benign
chr7:6003966	['A', 'G']	chr7:6003966:A:G	PMS2	ENST00000265849	splice_donor_region_variant	LOW			ENST00000265849.12:c.250+6T>C	NC_000007.14:g.6003966A>G		ENSP00000265849														0	0	0	0	0							0	[]	no_data	0	0					not_in_region	0	1	0	0	0	0	0	0	-1	0	0	0			0	0	VUS_low
chr7:6003967	['C', 'T']	chr7:6003967:C:T	PMS2	ENST00000265849	splice_donor_5th_base_variant	LOW			ENST00000265849.12:c.250+5G>A	NC_000007.14:g.6003967C>T		ENSP00000265849														0	0	0	0.02	0.02	486048	Uncertain_significance		['Uncertain significance', 'Uncertain significance', 'Uncertain significance']	['Color Diagnostics, LLC DBA Color Health', 'Ambry Genetics', 'Labcorp Genetics (formerly Invitae), Labcorp']	['2023', '2024', '2024']	3	['Uncertain significance']	No_clingen_labs	0	0					not_in_region	0	1	0	0	0	0	0	0	-1	0	0	0	VUS	0.000168841	0	0	VUS_low
chr7:6003968	['T', 'C']	chr7:6003968:T:C	PMS2	ENST00000265849	splice_donor_region_variant	LOW			ENST00000265849.12:c.250+4A>G	NC_000007.14:g.6003968T>C		ENSP00000265849														0	0	0.03	0	0.03	490100	Conflicting_classifications_of_pathogenicity	Uncertain_significance(3)|Likely_benign(1)	['Likely benign', 'Uncertain significance', 'Uncertain significance', 'Uncertain significance']	['Labcorp Genetics (formerly Invitae), Labcorp', 'Baylor Genetics', 'Color Diagnostics, LLC DBA Color Health', 'Ambry Genetics']	['2024', '2021', '2019', '2021']	4	['Benign', 'Uncertain significance']	No_clingen_labs	0	0					not_in_region	0	1	0	0	0	0	0	0	-1	0	0	0			0	0	VUS_low
chr7:6003971	['C', 'CTTAA']	chr7:6003971:C:CTTAA	PMS2	ENST00000265849	frameshift_variant	HIGH	HC	ENSP00000265849.7:p.Thr84IlefsTer9	ENST00000265849.12:c.250_250+1insTTAA	NC_000007.14:g.6003972_6003975dup		ENSP00000265849																			420580	Pathogenic		['Pathogenic', 'Pathogenic', 'Pathogenic', 'Pathogenic', 'Pathogenic', 'Pathogenic']	['All of Us Research Program, National Institutes of Health', 'Labcorp Genetics (formerly Invitae), Labcorp', 'GeneDx', 'Revvity Omics, Revvity', 'Myriad Genetics, Inc.', 'Ambry Genetics']	['2024', '2022', '2016', '2021', '2023', '2020']	5	['Pathogenic']	No_clingen_labs	0	1					not_in_region	0	1	0	0	4	0	0	0	0	0	8	0			0	13	pathogenic
chr7:6003978	['C', 'A']	chr7:6003978:C:A	PMS2	ENST00000265849	missense_variant	MODERATE		ENSP00000265849.7:p.Gly82Cys	ENST00000265849.12:c.244G>T	NC_000007.14:g.6003978C>A	2025-03-15	ENSP00000265849													0.802	0	0	0	0	0	921158	Uncertain_significance		['Uncertain significance', 'Uncertain significance']	['Ambry Genetics', 'Color Diagnostics, LLC DBA Color Health']	['2021', '2018']	2	['Uncertain significance']	No_clingen_labs	0	0					not_in_region	0	1	0	0	0	1	0	0	-1	0	0	0			0	2	VUS_low
chr7:6003978	['C', 'T']	chr7:6003978:C:T	PMS2	ENST00000265849	missense_variant	MODERATE		ENSP00000265849.7:p.Gly82Ser	ENST00000265849.12:c.244G>A	NC_000007.14:g.6003978C>T	2025-03-15	ENSP00000265849			set()	1.3962775241206944e-05	3.097413659594239e-05	0	0	0	0	0	5.14e-06	4.92e-06	0.318	0	0	0	0	0	237909	Uncertain_significance		['Uncertain significance', 'Uncertain significance', 'Uncertain significance', 'Uncertain significance', 'Uncertain significance', 'Uncertain significance', 'Uncertain significance', 'Uncertain significance']	['Color Diagnostics, LLC DBA Color Health', "Women's Health and Genetics/Laboratory Corporation of America, LabCorp", 'Labcorp Genetics (formerly Invitae), Labcorp', 'Sema4, Sema4', 'All of Us Research Program, National Institutes of Health', 'Quest Diagnostics Nichols Institute San Juan Capistrano', 'GeneDx', 'Ambry Genetics']	['2023', '2024', '2024', '2021', '2024', '2022', '2019', '2023']	7	['Uncertain significance']	No_clingen_labs	0	0					not_in_region	0	1	0	0	0	0	0	0	-1	0	0	0	VUS	5.221783080868381e-10	0	1	VUS_low
chr7:6003979	['T', 'C']	chr7:6003979:T:C	PMS2	ENST00000265849	synonymous_variant	LOW		ENSP00000265849.7:p.Glu81=	ENST00000265849.12:c.243A>G	NC_000007.14:g.6003979T>C	2025-03-15	ENSP00000265849			set()	6.979341150195421e-06	1.5485629335976214e-05	0	0	0	0	0	0	0	0.202	0	0	0	0	0	383968	Likely_benign		['Likely benign', 'Likely benign', 'Likely benign', 'Likely benign', 'Likely benign', 'Likely benign', 'Likely benign']	["Women's Health and Genetics/Laboratory Corporation of America, LabCorp", 'GeneDx', 'Labcorp Genetics (formerly Invitae), Labcorp', 'All of Us Research Program, National Institutes of Health', 'Color Diagnostics, LLC DBA Color Health', 'Ambry Genetics', 'Sema4, Sema4']	['2019', '2016', '2025', '2024', '2019', '2016', '2021']	6	['Benign']	No_clingen_labs	0	0					not_in_region	0	1	0	0	0	0	0	0	-1	0	0	0	VUS	0.00391404	0	0	benign
chr7:6003981	['C', 'A']	chr7:6003981:C:A	PMS2	ENST00000265849	stop_gained	HIGH	HC	ENSP00000265849.7:p.Glu81Ter	ENST00000265849.12:c.241G>T	NC_000007.14:g.6003981C>A	2025-03-15	ENSP00000265849													0.462	0	0	0	0	0	439243	Pathogenic/Likely_pathogenic		['Pathogenic', 'Likely pathogenic', 'Pathogenic', 'Pathogenic', 'Pathogenic', 'Pathogenic', 'Pathogenic', 'Pathogenic', 'Pathogenic', 'Pathogenic', 'Pathogenic', 'Pathogenic']	['Quest Diagnostics Nichols Institute San Juan Capistrano', 'Counsyl', 'Labcorp Genetics (formerly Invitae), Labcorp', 'Department of Molecular Diagnosis and Cancer Prevention, Saitama Cancer Center', 'Baylor Genetics', 'Illumina Laboratory Services, Illumina', 'Ambry Genetics', "Women's Health and Genetics/Laboratory Corporation of America, LabCorp", 'GeneDx', 'Laboratory for Genotyping Development, RIKEN', 'Color Diagnostics, LLC DBA Color Health', 'Myriad Genetics, Inc.']	['2023', '2017', '2024', '2022', '2021', '2023', '2024', '2023', '2023', '2021', '2023', '2023']	7	['Pathogenic']	No_clingen_labs	0	1					not_in_region	0	1	0	0	4	0	0	0	-1	0	8	0	VUS	1.4022266885782766e-05	0	13	pathogenic
chr7:6003981	['C', 'G']	chr7:6003981:C:G	PMS2	ENST00000265849	missense_variant	MODERATE		ENSP00000265849.7:p.Glu81Gln	ENST00000265849.12:c.241G>C	NC_000007.14:g.6003981C>G	2025-03-15	ENSP00000265849													0.303	0	0	0	0	0	525852	Uncertain_significance		['Uncertain significance', 'Uncertain significance', 'Uncertain significance']	['Color Diagnostics, LLC DBA Color Health', 'Labcorp Genetics (formerly Invitae), Labcorp', 'Ambry Genetics']	['2019', '2024', '2020']	3	['Uncertain significance']	No_clingen_labs	0	0					not_in_region	0	1	0	0	0	0	0	0	-1	0	0	0			0	1	VUS_low
chr7:6003981	['C', 'T']	chr7:6003981:C:T	PMS2	ENST00000265849	missense_variant	MODERATE		ENSP00000265849.7:p.Glu81Lys	ENST00000265849.12:c.241G>A	NC_000007.14:g.6003981C>T	2025-03-15	ENSP00000265849			set()	6.984020560956532e-06	1.5489947024381177e-05	0	0	0	0	0	0	0	0.516	0	0	0	0	0	182817	Conflicting_classifications_of_pathogenicity	Uncertain_significance(15)|Benign(1)	['Uncertain significance', 'Uncertain significance', 'Uncertain significance', 'Uncertain significance', 'Uncertain significance', 'Uncertain significance', 'Uncertain significance', 'Uncertain significance', 'Uncertain significance', 'Uncertain significance', 'Uncertain significance', 'Uncertain significance', 'Uncertain significance', 'Benign', 'Uncertain significance', 'Uncertain significance']	['Revvity Omics, Revvity', 'Color Diagnostics, LLC DBA Color Health', 'All of Us Research Program, National Institutes of Health', 'Myriad Genetics, Inc.', 'Counsyl', 'Sema4, Sema4', 'Ambry Genetics', 'Baylor Genetics', "Women's Health and Genetics/Laboratory Corporation of America, LabCorp", 'GeneDx', 'Quest Diagnostics Nichols Institute San Juan Capistrano', 'Fulgent Genetics, Fulgent Genetics', 'KCCC/NGS Laboratory, Kuwait Cancer Control Center', 'Labcorp Genetics (formerly Invitae), Labcorp', 'Institute for Biomarker Research, Medical Diagnostic Laboratories, L.L.C.', 'KCCC/NGS Laboratory, Kuwait Cancer Control Center']	['2019', '2022', '2023', '2023', '2017', '2021', '2023', '2023', '2018', '2024', '2018', '2024', '2023', '2025', '2023', '2023']	9	['Benign', 'Uncertain significance']	No_clingen_labs	0	0					not_in_region	0	1	0	0	0	0	0	0	-1	0	0	2	VUS	0.0416359	0	3	VUS_high
chr7:6003982	['G', 'A']	chr7:6003982:G:A	PMS2	ENST00000265849	synonymous_variant	LOW		ENSP00000265849.7:p.Phe80=	ENST00000265849.12:c.240C>T	NC_000007.14:g.6003982G>A	2025-03-15	ENSP00000265849			set()	0.000125723	0.000201394	2.3798191337458357e-05	0	0	0.0001468	0.000465116	0.00011898	0.00011816		0	0	0	0	0	138705	Benign/Likely_benign		['Likely benign', 'Likely benign', 'Likely benign', 'Benign', 'Likely benign', 'Likely benign', 'Likely benign', 'Likely benign', 'Likely benign', 'Likely benign']	['Center for Genomic Medicine, Rigshospitalet, Copenhagen University Hospital', 'CeGaT Center for Human Genetics Tuebingen', 'Labcorp Genetics (formerly Invitae), Labcorp', 'GeneDx', "CHEO Genetics Diagnostic Laboratory, Children's Hospital of Eastern Ontario", "Women's Health and Genetics/Laboratory Corporation of America, LabCorp", 'Ambry Genetics', 'PreventionGenetics, part of Exact Sciences', 'Color Diagnostics, LLC DBA Color Health', 'Quest Diagnostics Nichols Institute San Juan Capistrano']	['2023', '2024', '2025', '2014', '2022', '2019', '2014', '2020', '2015', '2023']	5	['Benign']	No_clingen_labs	0	0					not_in_region	0	0	0	0	0	0	0	0	-1	0	0	0	Benign	0.3305411893741261	-4	-5	benign
chr7:6003982	['G', 'T']	chr7:6003982:G:T	PMS2	ENST00000265849	missense_variant	MODERATE		ENSP00000265849.7:p.Phe80Leu	ENST00000265849.12:c.240C>A	NC_000007.14:g.6003982G>T	2025-03-15	ENSP00000265849													0.673	0	0	0	0	0	492275	Uncertain_significance		['Uncertain significance', 'Uncertain significance', 'Uncertain significance', 'Uncertain significance', 'Uncertain significance', 'Uncertain significance', 'Uncertain significance']	['Ambry Genetics', 'Myriad Genetics, Inc.', 'GeneDx', 'All of Us Research Program, National Institutes of Health', 'Color Diagnostics, LLC DBA Color Health', 'Labcorp Genetics (formerly Invitae), Labcorp', 'Counsyl']	['2022', '2023', '2023', '2024', '2023', '2024', '2018']	6	['Uncertain significance']	No_clingen_labs	0	0					not_in_region	0	1	0	0	0	0	0	0	-1	0	0	0	VUS	4.182218456406538e-09	0	1	VUS_low
chr7:6003983	['A', 'C']	chr7:6003983:A:C	PMS2	ENST00000265849	missense_variant	MODERATE		ENSP00000265849.7:p.Phe80Cys	ENST00000265849.12:c.239T>G	NC_000007.14:g.6003983A>C	2025-03-15	ENSP00000265849													0.918	0	0	0	0	0	422304	Uncertain_significance		['Uncertain significance', 'Uncertain significance', 'Uncertain significance', 'Uncertain significance']	['Ambry Genetics', 'Labcorp Genetics (formerly Invitae), Labcorp', 'All of Us Research Program, National Institutes of Health', 'GeneDx']	['2020', '2024', '2023', '2016']	4	['Uncertain significance']	No_clingen_labs	0	0					not_in_region	0	1	0	0	0	1	0	0	-1	0	0	0			0	2	VUS_low
chr7:6003992	['T', 'G']	chr7:6003992:T:G	PMS2	ENST00000265849	missense_variant	MODERATE		ENSP00000265849.7:p.Glu77Ala	ENST00000265849.12:c.230A>C	NC_000007.14:g.6003992T>G	2025-03-15	ENSP00000265849													0.76	0	0	0	0	0	411085	Conflicting_classifications_of_pathogenicity	Uncertain_significance(6)|Benign(1)|Likely_benign(2)	['Uncertain significance', 'Uncertain significance', 'Uncertain significance', 'Uncertain significance', 'Likely benign', 'Uncertain significance', 'Uncertain significance', 'Uncertain significance', 'Likely benign', 'Benign']	['Institute for Biomarker Research, Medical Diagnostic Laboratories, L.L.C.', 'All of Us Research Program, National Institutes of Health', 'Sema4, Sema4', 'GeneDx', 'CeGaT Center for Human Genetics Tuebingen', 'Color Diagnostics, LLC DBA Color Health', 'Department of Pathology and Laboratory Medicine, Sinai Health System', 'Center for Genomic Medicine, Rigshospitalet, Copenhagen University Hospital', 'Ambry Genetics', 'Labcorp Genetics (formerly Invitae), Labcorp']	['2025', '2023', '2022', '2023', '2024', '2023', '-', '2023', '2021', '2024']	6	['Benign', 'Uncertain significance']	No_clingen_labs	0	0					not_in_region	0	1	0	0	0	1	0	0	-1	0	0	0	VUS	1.369179971935388	0	2	VUS_low
chr7:6003993	['C', 'T']	chr7:6003993:C:T	PMS2	ENST00000265849	missense_variant	MODERATE		ENSP00000265849.7:p.Glu77Lys	ENST00000265849.12:c.229G>A	NC_000007.14:g.6003993C>T	2025-03-15	ENSP00000265849			set()	1.3961605584642234e-05	1.5489467162329617e-05	2.37789508726875e-05	0	0	0	0	2.32e-06	1.87e-06	0.506	0	0	0	0	0	230591	Uncertain_significance		['Uncertain significance', 'Uncertain significance', 'Uncertain significance', 'Uncertain significance', 'Uncertain significance', 'Uncertain significance', 'Uncertain significance', 'Uncertain significance', 'Uncertain significance']	['Sema4, Sema4', 'Center for Genomic Medicine, Rigshospitalet, Copenhagen University Hospital', 'Myriad Genetics, Inc.', 'Ambry Genetics', 'Labcorp Genetics (formerly Invitae), Labcorp', 'All of Us Research Program, National Institutes of Health', 'Counsyl', 'Color Diagnostics, LLC DBA Color Health', 'GeneDx']	['2021', '2023', '2023', '2023', '2024', '2024', '2017', '2023', '2023']	7	['Uncertain significance']	No_clingen_labs	0	0					not_in_region	0	1	0	0	0	0	0	0	-1	0	0	0	VUS	0.00397391	0	1	VUS_low
chr7:6003996	['C', 'G']	chr7:6003996:C:G	PMS2	ENST00000265849	missense_variant	MODERATE		ENSP00000265849.7:p.Glu76Gln	ENST00000265849.12:c.226G>C	NC_000007.14:g.6003996C>G	2025-03-15	ENSP00000265849			set()	6.9815825851404e-05	0	0	0	0	0.000733568	0	0.0003977	0.00039798	0.606	0	0	0	0	0	233194	Uncertain_significance		['Uncertain significance', 'Uncertain significance', 'Uncertain significance', 'Uncertain significance', 'Uncertain significance', 'Uncertain significance', 'Uncertain significance']	['GeneDx', 'Baylor Genetics', 'Color Diagnostics, LLC DBA Color Health', 'Ambry Genetics', 'Labcorp Genetics (formerly Invitae), Labcorp', 'Quest Diagnostics Nichols Institute San Juan Capistrano', 'All of Us Research Program, National Institutes of Health']	['2019', '2023', '2023', '2024', '2024', '2023', '2024']	7	['Uncertain significance']	No_clingen_labs	0	0					not_in_region	0	0	0	-4	0	0	0	0	-1	0	0	0	VUS	2.011461284152109e-05	0	-4	benign
chr7:6004004	['C', 'T']	chr7:6004004:C:T	PMS2	ENST00000265849	missense_variant	MODERATE		ENSP00000265849.7:p.Cys73Tyr	ENST00000265849.12:c.218G>A	NC_000007.14:g.6004004C>T	2025-03-15	ENSP00000265849													0.48	0	0	0	0	0	455691	Uncertain_significance		['Uncertain significance', 'Uncertain significance', 'Uncertain significance', 'Uncertain significance', 'Uncertain significance', 'Uncertain significance', 'Uncertain significance']	['Genetic Services Laboratory, University of Chicago', 'PreventionGenetics, part of Exact Sciences', 'Baylor Genetics', 'Labcorp Genetics (formerly Invitae), Labcorp', 'All of Us Research Program, National Institutes of Health', 'Sema4, Sema4', 'Ambry Genetics']	['2020', '2023', '2023', '2025', '2024', '2022', '2023']	5	['Uncertain significance']	No_clingen_labs	0	0					not_in_region	0	1	0	0	0	0	0	0	-1	0	0	0	VUS	5.826162544329316e-06	0	1	VUS_low
chr7:6004005	['A', 'G']	chr7:6004005:A:G	PMS2	ENST00000265849	missense_variant	MODERATE		ENSP00000265849.7:p.Cys73Arg	ENST00000265849.12:c.217T>C	NC_000007.14:g.6004005A>G	2025-03-15	ENSP00000265849													0.454	0	0	0	0	0	820852	Uncertain_significance		['Uncertain significance']	['Ambry Genetics']	['2019']	1	['Uncertain significance']	No_clingen_labs	0	0					not_in_region	0	1	0	0	0	0	0	0	-1	0	0	0			0	1	VUS_low
chr7:6004007	['C', 'T']	chr7:6004007:C:T	PMS2	ENST00000265849	missense_variant	MODERATE		ENSP00000265849.7:p.Gly72Glu	ENST00000265849.12:c.215G>A	NC_000007.14:g.6004007C>T	2025-03-15	ENSP00000265849			set()	6.982460060328455e-06	1.548467017652524e-05	0	0	0	0	0	0	0	0.964	0	0	0	0	0	182808	Conflicting_classifications_of_pathogenicity	Pathogenic(2)|Likely_pathogenic(3)|Uncertain_significance(4)	['Likely pathogenic', 'Likely pathogenic', 'Uncertain significance', 'Pathogenic', 'Pathogenic', 'Likely pathogenic', 'Uncertain significance', 'Uncertain significance', 'Uncertain significance']	['Laboratory for Molecular Medicine, Mass General Brigham Personalized Medicine', 'Quest Diagnostics Nichols Institute San Juan Capistrano', 'GeneDx', 'Labcorp Genetics (formerly Invitae), Labcorp', 'Ambry Genetics', 'Color Diagnostics, LLC DBA Color Health', 'Myriad Genetics, Inc.', 'Baylor Genetics', 'Counsyl']	['2020', '2023', '2022', '2025', '2024', '2022', '2023', '2023', '2018']	8	['Pathogenic', 'Uncertain significance']	No_clingen_labs	0	1					not_in_region	0	1	0	0	0	1	0	0	-1	0	0	0			0	2	VUS_low
chr7:6004010	['T', 'C']	chr7:6004010:T:C	PMS2	ENST00000265849	missense_variant	MODERATE		ENSP00000265849.7:p.Asn71Ser	ENST00000265849.12:c.212A>G	NC_000007.14:g.6004010T>C	2025-03-15	ENSP00000265849													0.85	0	0	0	0	0	127774	Uncertain_significance		['Uncertain significance', 'Uncertain significance', 'Uncertain significance', 'Uncertain significance', 'Uncertain significance', 'Uncertain significance', 'Uncertain significance']	['Ambry Genetics', 'Color Diagnostics, LLC DBA Color Health', 'Quest Diagnostics Nichols Institute San Juan Capistrano', 'Labcorp Genetics (formerly Invitae), Labcorp', 'Baylor Genetics', 'GeneDx', "Women's Health and Genetics/Laboratory Corporation of America, LabCorp"]	['2024', '2022', '2017', '2023', '2023', '2019', '2022']	6	['Uncertain significance']	No_clingen_labs	0	0					not_in_region	0	1	0	0	0	1	0	0	-1	0	0	0	VUS	2.3564931439679325e-06	0	2	VUS_low
chr7:6004011	['T', 'C']	chr7:6004011:T:C	PMS2	ENST00000265849	missense_variant	MODERATE		ENSP00000265849.7:p.Asn71Asp	ENST00000265849.12:c.211A>G	NC_000007.14:g.6004011T>C	2025-03-15	ENSP00000265849													0.724	0	0	0	0	0	2884242	Uncertain_significance		['Uncertain significance', 'Uncertain significance']	['Ambry Genetics', 'Labcorp Genetics (formerly Invitae), Labcorp']	['2024', '2023']	2	['Uncertain significance']	No_clingen_labs	0	0					not_in_region	0	1	0	0	0	1	0	0	-1	0	0	0			0	2	VUS_low
chr7:6004012	['G', 'C']	chr7:6004012:G:C	PMS2	ENST00000265849	missense_variant	MODERATE		ENSP00000265849.7:p.Asp70Glu	ENST00000265849.12:c.210C>G	NC_000007.14:g.6004012G>C	2025-03-15	ENSP00000265849													0.886	0	0	0	0	0	484285	Uncertain_significance		['Uncertain significance', 'Uncertain significance', 'Uncertain significance', 'Uncertain significance', 'Uncertain significance', 'Uncertain significance']	['Color Diagnostics, LLC DBA Color Health', 'All of Us Research Program, National Institutes of Health', 'Mayo Clinic Laboratories, Mayo Clinic', 'Ambry Genetics', 'Labcorp Genetics (formerly Invitae), Labcorp', 'PreventionGenetics, part of Exact Sciences']	['2023', '2022', '2024', '2023', '2024', '2024']	4	['Uncertain significance']	No_clingen_labs	0	0					not_in_region	0	1	0	0	0	1	0	0	-1	0	0	0	VUS	4.711360613689821e-08	0	2	VUS_low
chr7:6004024	['A', 'G']	chr7:6004024:A:G	PMS2	ENST00000265849	synonymous_variant	LOW		ENSP00000265849.7:p.Ile66=	ENST00000265849.12:c.198T>C	NC_000007.14:g.6004024A>G	2025-03-15	ENSP00000265849														0	0	0	0	0	492270	Likely_benign		['Likely benign', 'Likely benign', 'Likely benign', 'Likely benign']	['Ambry Genetics', 'Color Diagnostics, LLC DBA Color Health', 'Labcorp Genetics (formerly Invitae), Labcorp', 'All of Us Research Program, National Institutes of Health']	['2024', '2017', '2024', '2024']	4	['Benign']	No_clingen_labs	0	0					not_in_region	0	1	0	0	0	0	0	0	-1	0	0	0	VUS	0.00172263	0	0	benign
chr7:6004025	['A', 'G']	chr7:6004025:A:G	PMS2	ENST00000265849	missense_variant	MODERATE		ENSP00000265849.7:p.Ile66Thr	ENST00000265849.12:c.197T>C	NC_000007.14:g.6004025A>G	2025-03-15	ENSP00000265849			set()	4.186961800951836e-05	6.193292664044839e-05	4.756016360696281e-05	0	0	0	0	2.045e-05	2.0730000000000007e-05	0.924	0	0	0	0	0	185939	Conflicting_classifications_of_pathogenicity	Uncertain_significance(12)|Likely_benign(1)	['Uncertain significance', 'Likely benign', 'Uncertain significance', 'Uncertain significance', 'Uncertain significance', 'Uncertain significance', 'Uncertain significance', 'Uncertain significance', 'Uncertain significance', 'Uncertain significance', 'Uncertain significance', 'Uncertain significance', 'Uncertain significance']	['Color Diagnostics, LLC DBA Color Health', 'Labcorp Genetics (formerly Invitae), Labcorp', "CHEO Genetics Diagnostic Laboratory, Children's Hospital of Eastern Ontario", 'Ambry Genetics', 'All of Us Research Program, National Institutes of Health', 'GeneDx', 'Baylor Genetics', 'Counsyl', 'Quest Diagnostics Nichols Institute San Juan Capistrano', 'CeGaT Center for Human Genetics Tuebingen', "St. Jude Molecular Pathology, St. Jude Children's Research Hospital", 'Clinical Genetics Laboratory, Skane University Hospital Lund', 'Myriad Genetics, Inc.']	['2023', '2024', '2022', '2024', '2024', '2024', '2024', '2017', '2024', '2023', '2022', '2022', '2023']	8	['Benign', 'Uncertain significance']	No_clingen_labs	0	0					not_in_region	0	0	0	0	0	1	0	0	-1	0	0	0	VUS	0.0159858	0	1	VUS_low
chr7:6004028	['A', 'C']	chr7:6004028:A:C	PMS2	ENST00000265849	missense_variant	MODERATE		ENSP00000265849.7:p.Leu65Arg	ENST00000265849.12:c.194T>G	NC_000007.14:g.6004028A>C	2025-03-15	ENSP00000265849													0.757	0	0	0	0	0	233710	Uncertain_significance		['Uncertain significance', 'Uncertain significance', 'Uncertain significance', 'Uncertain significance', 'Uncertain significance', 'Uncertain significance', 'Uncertain significance']	['Baylor Genetics', 'Color Diagnostics, LLC DBA Color Health', 'All of Us Research Program, National Institutes of Health', 'Ambry Genetics', 'Labcorp Genetics (formerly Invitae), Labcorp', 'Mendelics', 'GeneDx']	['2024', '2021', '2023', '2023', '2024', '2018', '2021']	6	['Uncertain significance']	No_clingen_labs	0	0					not_in_region	0	1	0	0	0	1	0	0	-1	0	0	0	VUS	4.995210987550634e-07	0	2	VUS_low
chr7:6004033	['C', 'T']	chr7:6004033:C:T	PMS2	ENST00000265849	synonymous_variant	LOW		ENSP00000265849.7:p.Val63=	ENST00000265849.12:c.189G>A	NC_000007.14:g.6004033C>T	2025-03-15	ENSP00000265849														0	0	0	0	0	186597	Likely_benign		['Likely benign', 'Likely benign', 'Likely benign', 'Likely benign', 'Likely benign', 'Likely benign', 'Likely benign']	['Color Diagnostics, LLC DBA Color Health', 'Center for Genomic Medicine, Rigshospitalet, Copenhagen University Hospital', "CHEO Genetics Diagnostic Laboratory, Children's Hospital of Eastern Ontario", 'Ambry Genetics', 'GeneDx', 'Labcorp Genetics (formerly Invitae), Labcorp', 'All of Us Research Program, National Institutes of Health']	['2018', '2023', '2021', '2014', '2016', '2024', '2024']	5	['Benign']	No_clingen_labs	0	0					not_in_region	0	1	0	0	0	0	0	0	-1	0	0	0	VUS	1.852286398130058e-19	0	0	benign
chr7:6004040	['T', 'C']	chr7:6004040:T:C	PMS2	ENST00000265849	missense_variant	MODERATE		ENSP00000265849.7:p.Tyr61Cys	ENST00000265849.12:c.182A>G	NC_000007.14:g.6004040T>C	2025-03-15	ENSP00000265849			set()	6.979341150195421e-06	0	2.3777820049457867e-05	0	0	0	0	0	0	0.381	0	0	0	0	0	486926	Uncertain_significance		['Uncertain significance', 'Uncertain significance', 'Uncertain significance', 'Uncertain significance', 'Uncertain significance', 'Uncertain significance']	['Labcorp Genetics (formerly Invitae), Labcorp', 'All of Us Research Program, National Institutes of Health', 'Color Diagnostics, LLC DBA Color Health', 'Ambry Genetics', 'Baylor Genetics', 'GeneDx']	['2024', '2024', '2019', '2022', '2024', '2024']	6	['Uncertain significance']	No_clingen_labs	0	0					not_in_region	0	1	0	0	0	0	0	0	-1	0	0	0	VUS	4.558582185552167e-07	0	1	VUS_low
chr7:6004042	['G', 'C']	chr7:6004042:G:C	PMS2	ENST00000265849	missense_variant	MODERATE		ENSP00000265849.7:p.Asp60Glu	ENST00000265849.12:c.180C>G	NC_000007.14:g.6004042G>C	2025-03-15	ENSP00000265849			set()	0.000859647	0.000805377	0.000119218	0	0	0.000147037	0.00139535	0.00073538	0.00073559	0.334	0	0	0	0	0	91315	Likely_benign		['Benign', 'Likely benign', 'Likely benign', 'Benign', 'Likely benign', 'Benign', 'Likely benign', 'Likely benign', 'Likely benign', 'Likely benign', 'Benign', 'Benign', 'Benign', 'Likely benign', 'Benign', 'Likely benign', 'Benign', 'Likely benign', 'Likely benign']	['Sema4, Sema4', 'Ambry Genetics', 'International Society for Gastrointestinal Hereditary Tumours (InSiGHT)', 'Color Diagnostics, LLC DBA Color Health', 'Center for Genomic Medicine, Rigshospitalet, Copenhagen University Hospital', 'Labcorp Genetics (formerly Invitae), Labcorp', "CHEO Genetics Diagnostic Laboratory, Children's Hospital of Eastern Ontario", 'Mendelics', 'Breakthrough Genomics, Breakthrough Genomics', 'GeneDx', 'Laboratory of Diagnostic Genome Analysis, Leiden University Medical Center (LUMC)', 'Department of Pathology and Laboratory Medicine, Sinai Health System', "Women's Health and Genetics/Laboratory Corporation of America, LabCorp", 'Illumina Laboratory Services, Illumina', 'Institute for Biomarker Research, Medical Diagnostic Laboratories, L.L.C.', 'Clinical Genetics Laboratory, Department of Pathology, Netherlands Cancer Institute', 'Genetic Services Laboratory, University of Chicago', 'CeGaT Center for Human Genetics Tuebingen', 'Clinical Genetics, Academic Medical Center']	['2020', '2018', '2013', '2016', '2023', '2025', '2019', '2019', '-', '2020', '-', '-', '2023', '2017', '2025', '-', '2021', '2024', '-']	6	['Benign']	No_clingen_labs	0	0					not_in_region	0	0	0	-4	0	0	0	0	-1	0	0	0	Benign	0.6272061528282723	-4	-8	benign
chr7:6004044	['C', 'T']	chr7:6004044:C:T	PMS2	ENST00000265849	missense_variant	MODERATE		ENSP00000265849.7:p.Asp60Asn	ENST00000265849.12:c.178G>A	NC_000007.14:g.6004044C>T	2025-03-15	ENSP00000265849													0.537	0	0	0	0	0	187572	Uncertain_significance		['Uncertain significance', 'Uncertain significance', 'Uncertain significance', 'Uncertain significance', 'Uncertain significance', 'Uncertain significance', 'Uncertain significance', 'Uncertain significance', 'Uncertain significance', 'Uncertain significance', 'Uncertain significance']	['Center for Genomic Medicine, Rigshospitalet, Copenhagen University Hospital', 'Counsyl', 'Labcorp Genetics (formerly Invitae), Labcorp', 'Ambry Genetics', 'Color Diagnostics, LLC DBA Color Health', 'Fulgent Genetics, Fulgent Genetics', 'All of Us Research Program, National Institutes of Health', 'Quest Diagnostics Nichols Institute San Juan Capistrano', 'PreventionGenetics, part of Exact Sciences', 'Myriad Genetics, Inc.', 'GeneDx']	['2023', '2018', '2025', '2024', '2022', '2024', '2023', '2021', '2024', '2023', '2024']	7	['Uncertain significance']	No_clingen_labs	0	0					not_in_region	0	1	0	0	0	0	0	0	-1	0	0	0	VUS	0.0287956	0	1	VUS_low
chr7:6004050	['G', 'A']	chr7:6004050:G:A	PMS2	ENST00000265849	missense_variant	MODERATE		ENSP00000265849.7:p.Leu58Phe	ENST00000265849.12:c.172C>T	NC_000007.14:g.6004050G>A	2025-03-15	ENSP00000265849			set()	6.987534238917771e-06	1.549234678069034e-05	0	0	0	0	0	0	0	0.776	0.01	0	0	0	0.01	819927	Uncertain_significance		['Uncertain significance', 'Uncertain significance', 'Uncertain significance', 'Uncertain significance']	['All of Us Research Program, National Institutes of Health', 'Ambry Genetics', 'Labcorp Genetics (formerly Invitae), Labcorp', 'Constitutional Genetics Lab, Leon Berard Cancer Center']	['2023', '2023', '2022', '2019']	3	['Uncertain significance']	No_clingen_labs	0	0					not_in_region	0	1	0	0	0	1	0	0	-1	0	0	0	VUS	0.000116914	0	2	VUS_low
chr7:6004056	['G', 'C']	chr7:6004056:G:C	PMS2	ENST00000265849	missense_variant	MODERATE		ENSP00000265849.7:p.Leu56Val	ENST00000265849.12:c.166C>G	NC_000007.14:g.6004056G>C	2025-03-15	ENSP00000265849			set()	4.1914076143905e-05	1.5489467162329617e-05	2.3816328474802324e-05	0.00127796	0	0	0	0.00043643	0.00043583	0.031	0	0	0	0	0	127765	Benign/Likely_benign		['Benign', 'not provided', 'Benign', 'Likely benign', 'Likely benign', 'Likely benign', 'Likely benign', 'Likely benign', 'Likely benign', 'Likely benign', 'Benign', 'Likely benign']	['Laboratory of Molecular Epidemiology of Birth Defects, West China Second University Hospital, Sichuan University', 'ITMI', 'Labcorp Genetics (formerly Invitae), Labcorp', 'Myriad Genetics, Inc.', 'Color Diagnostics, LLC DBA Color Health', 'Ambry Genetics', 'GeneDx', 'Center for Genomic Medicine, Rigshospitalet, Copenhagen University Hospital', 'Quest Diagnostics Nichols Institute San Juan Capistrano', 'Sema4, Sema4', "Women's Health and Genetics/Laboratory Corporation of America, LabCorp", 'PreventionGenetics, part of Exact Sciences']	['2022', '2013', '2025', '2023', '2015', '2020', '2019', '2024', '2023', '2022', '2024', '2024']	7	['Benign']	No_clingen_labs	0	0					not_in_region	0	0	0	-4	0	0	-1	0	-1	0	0	0	Benign	0.0434992	-4	-9	benign
chr7:6004059	['C', 'G']	chr7:6004059:C:G	PMS2	ENST00000265849	splice_acceptor_variant	HIGH	HC		ENST00000265849.12:c.164-1G>C	NC_000007.14:g.6004059C>G		ENSP00000265849														0.99	0.64	0	0	0.99	186061	Pathogenic/Likely_pathogenic		['Pathogenic', 'Likely pathogenic', 'Pathogenic', 'Likely pathogenic', 'Pathogenic', 'Likely pathogenic', 'Pathogenic', 'Pathogenic', 'Likely pathogenic']	['Color Diagnostics, LLC DBA Color Health', 'GeneDx', 'Ambry Genetics', 'Revvity Omics, Revvity', 'Labcorp Genetics (formerly Invitae), Labcorp', 'Myriad Genetics, Inc.', 'Baylor Genetics', 'All of Us Research Program, National Institutes of Health', 'Counsyl']	['2023', '2024', '2024', '2022', '2024', '2023', '2022', '2023', '2017']	7	['Pathogenic']	No_clingen_labs	0	1					not_in_region	0	1	0	0	4	0	0	1	0	0	0	0			0	1	pathogenic
chr7:6004064	['A', 'G']	chr7:6004064:A:G	PMS2	ENST00000265849	splice_region_variant	LOW			ENST00000265849.12:c.164-6T>C	NC_000007.14:g.6004064A>G		ENSP00000265849														0	0	0	0	0	416558	Likely_benign		['Likely benign', 'Likely benign']	['All of Us Research Program, National Institutes of Health', 'Labcorp Genetics (formerly Invitae), Labcorp']	['2023', '2024']	2	['Benign']	No_clingen_labs	0	0					not_in_region	0	1	0	0	0	0	0	0	-1	0	0	0	VUS	3.2588245340004967e-06	0	0	benign
chr7:6004074	['T', 'C']	chr7:6004074:T:C	PMS2	ENST00000265849	splice_polypyrimidine_tract_variant	LOW			ENST00000265849.12:c.164-16A>G	NC_000007.14:g.6004074T>C		ENSP00000265849			set()	3.489232229340256e-05	0	0.0001189	0	0	0	0	4.682999999999998e-05	4.615999999999996e-05		0	0	0	0	0	388400	Likely_benign		['Likely benign', 'Likely benign', 'Likely benign']	['Color Diagnostics, LLC DBA Color Health', 'Labcorp Genetics (formerly Invitae), Labcorp', 'GeneDx']	['2015', '2024', '2017']	3	['Benign']	No_clingen_labs	0	0					not_in_region	0	0	0	0	0	0	0	0	-1	0	0	0	VUS	0.00137955	0	-1	benign
chr7:6004079	['A', 'C']	chr7:6004079:A:C	PMS2	ENST00000265849	intron_variant	MODIFIER			ENST00000265849.12:c.164-21T>G	NC_000007.14:g.6004079A>C		ENSP00000265849														0	0	0	0	0							0	[]	no_data	0	0					not_in_region	0	1	0	0	0	0	0	0	-1	0	0	0	VUS	1.9341473008539675e-06	0	0	VUS_low
chr7:6004080	['C', 'T']	chr7:6004080:C:T	PMS2	ENST00000265849	intron_variant	MODIFIER			ENST00000265849.12:c.164-22G>A	NC_000007.14:g.6004080C>T		ENSP00000265849														0	0	0	0	0							0	[]	no_data	0	0					not_in_region	0	1	0	0	0	0	0	0	-1	0	0	0			0	0	VUS_low
chr7:6004080	['CATA', 'C']	chr7:6004080:CATA:C	PMS2	ENST00000265849	intron_variant	MODIFIER			ENST00000265849.12:c.164-25_164-23del	NC_000007.14:g.6004081_6004083del		ENSP00000265849			set()	2.0954695947361805e-05	0	7.142857142857143e-05	0	0	0	0	1.894e-05	1.9250000000000004e-05		0	0	0	0	0							0	[]	no_data	0	0					not_in_region	0	1	0	0	0	0	0	0	-1	0	0	0	VUS	2.501477269033081e-05	0	0	VUS_low
chr7:6004081	['A', 'G']	chr7:6004081:A:G	PMS2	ENST00000265849	intron_variant	MODIFIER			ENST00000265849.12:c.164-23T>C	NC_000007.14:g.6004081A>G		ENSP00000265849			set()	6.980607871333435e-06	1.5486588614260052e-05	0	0	0	0	0	0	0		0	0	0	0	0							0	[]	no_data	0	0					not_in_region	0	1	0	0	0	0	0	0	-1	0	0	0	VUS	3.892994118989317e-06	0	0	VUS_low
chr7:6004081	['ATATT', 'A']	chr7:6004081:ATATT:A	PMS2	ENST00000265849	intron_variant	MODIFIER			ENST00000265849.12:c.164-27_164-24del	NC_000007.14:g.6004086_6004089del		ENSP00000265849														0	0	0	0	0							0	[]	no_data	0	0					not_in_region	0	1	0	0	0	0	0	0	-1	0	0	0			0	0	VUS_low
chr7:6004091	['A', 'T']	chr7:6004091:A:T	PMS2	ENST00000265849	intron_variant	MODIFIER			ENST00000265849.12:c.164-33T>A	NC_000007.14:g.6004091A>T		ENSP00000265849														0	0	0	0	0							0	[]	no_data	0	0					not_in_region	0	1	0	0	0	0	0	0	-1	0	0	0			0	0	VUS_low
chr7:6004094	['A', 'G']	chr7:6004094:A:G	PMS2	ENST00000265849	intron_variant	MODIFIER			ENST00000265849.12:c.164-36T>C	NC_000007.14:g.6004094A>G		ENSP00000265849			set()	2.0938608001340072e-05	4.6458326880787935e-05	0	0	0	0	0	1.233e-05	1.242e-05		0	0	0	0	0							0	[]	no_data	0	0					not_in_region	0	1	0	0	0	0	0	0	-1	0	0	0	Benign	0.231409	-4	-4	benign
chr7:6004095	['C', 'T']	chr7:6004095:C:T	PMS2	ENST00000265849	intron_variant	MODIFIER			ENST00000265849.12:c.164-37G>A	NC_000007.14:g.6004095C>T		ENSP00000265849			set()	9.778994719342852e-05	4.646840148698885e-05	7.14455822814956e-05	0.00223642	0	7.336757153338224e-05	0	0.00104914	0.00104885		0	0	0	0	0							0	[]	no_data	0	0					not_in_region	0	0	0	-4	0	0	0	0	-1	0	0	0	VUS	1.2352285330933517	0	-5	benign
chr7:6004096	['G', 'A']	chr7:6004096:G:A	PMS2	ENST00000265849	intron_variant	MODIFIER			ENST00000265849.12:c.164-38C>T	NC_000007.14:g.6004096G>A		ENSP00000265849			set()	0.000503454	0.00032546	2.383676582761251e-05	0	0	0	0	0.00040924	0.00040993		0	0	0	0	0	1802742	Likely_benign		['Likely benign']	['Center for Genomic Medicine, Rigshospitalet, Copenhagen University Hospital']	['2023']	0	[]	No_clingen_labs	0	0					not_in_region	0	0	0	-4	0	0	0	0	-1	0	0	0			0	-5	benign
chr7:6004096	['G', 'T']	chr7:6004096:G:T	PMS2	ENST00000265849	intron_variant	MODIFIER			ENST00000265849.12:c.164-38C>A	NC_000007.14:g.6004096G>T		ENSP00000265849			set()	3.496210108242665e-05	0	2.383676582761251e-05	0	0	0.000293902	0	0.0001002	9.984999999999984e-05		0	0	0	0	0							0	[]	no_data	0	0					not_in_region	0	0	0	0	0	0	0	0	-1	0	0	0			0	-1	VUS_low
chr7:6004099	['C', 'T']	chr7:6004099:C:T	PMS2	ENST00000265849	intron_variant	MODIFIER			ENST00000265849.12:c.164-41G>A	NC_000007.14:g.6004099C>T		ENSP00000265849														0	0	0	0	0							0	[]	no_data	0	0					not_in_region	0	1	0	0	0	0	0	0	-1	0	0	0			0	0	VUS_low
chr7:6004104	['G', 'A']	chr7:6004104:G:A	PMS2	ENST00000265849	intron_variant	MODIFIER			ENST00000265849.12:c.164-46C>T	NC_000007.14:g.6004104G>A		ENSP00000265849			set()	6.984801072865445e-06	0	0	0	0	7.335680751173709e-05	0	0	0		0	0	0	0	0							0	[]	no_data	0	0					not_in_region	0	1	0	0	0	0	0	0	-1	0	0	0			0	0	VUS_low
chr7:6004106	['T', 'C']	chr7:6004106:T:C	PMS2	ENST00000265849	intron_variant	MODIFIER			ENST00000265849.12:c.164-48A>G	NC_000007.14:g.6004106T>C		ENSP00000265849			set()	2.792087224804903e-05	0	0	0	0.00131234	0	0	0.0004482	0.0004478		0	0	0	0	0	1697543	Likely_benign		['Likely benign']	['Center for Genomic Medicine, Rigshospitalet, Copenhagen University Hospital']	['2023']	0	[]	No_clingen_labs	0	0					not_in_region	0	0	0	-4	0	0	0	0	-1	0	0	0	VUS	0.00529424	0	-5	benign
chr7:6004115	['T', 'A']	chr7:6004115:T:A	PMS2	ENST00000265849	intron_variant	MODIFIER			ENST00000265849.12:c.164-57A>T	NC_000007.14:g.6004115T>A		ENSP00000265849														0	0	0	0	0							0	[]	no_data	0	0					not_in_region	0	1	0	0	0	0	0	0	-1	0	0	0			0	0	VUS_low
chr7:6004120	['T', 'C']	chr7:6004120:T:C	PMS2	ENST00000265849	intron_variant	MODIFIER			ENST00000265849.12:c.164-62A>G	NC_000007.14:g.6004120T>C		ENSP00000265849			set()	0.0060431	0.000139375	0.0195892	0	0	0.00161432	0.00464684	0.0184801	0.01848		0	0	0	0	0							0	[]	no_data	0	0					not_in_region	0	0	-8	0	0	0	0	0	-1	0	0	0			0	-9	benign
chr7:6004166	['C', 'G']	chr7:6004166:C:G	PMS2	ENST00000265849	intron_variant	MODIFIER			ENST00000265849.12:c.164-108G>C	NC_000007.14:g.6004166C>G		ENSP00000265849			set()	0.0515309	0.0420927	0.0213126	0.344772	0.1707236842105263	0.0627664	0.0566914	0.3276599999999998	0.3276598499998084		0	0	0	0.02	0.02	490096	Benign		['Benign', 'Benign', 'Benign']	['Counsyl', 'Color Diagnostics, LLC DBA Color Health', 'Labcorp Genetics (formerly Invitae), Labcorp']	['2017', '2014', '2025']	2	['Benign']	No_clingen_labs	0	0					not_in_region	0	0	-8	0	0	0	0	0	-1	0	0	0			0	-9	benign
chr7:6004166	['C', 'T']	chr7:6004166:C:T	PMS2	ENST00000265849	intron_variant	MODIFIER			ENST00000265849.12:c.164-108G>A	NC_000007.14:g.6004166C>T		ENSP00000265849			set()	6.987143655673561e-06	1.549234678069034e-05	0	0	0	0	0	0	0		0	0	0	0.02	0.02	492263	Likely_benign		['Likely benign']	['Color Diagnostics, LLC DBA Color Health']	['2016']	0	[]	No_clingen_labs	0	0					not_in_region	0	1	0	0	0	0	0	0	-1	0	0	0			0	0	VUS_low
chr7:6004179	['T', 'A']	chr7:6004179:T:A	PMS2	ENST00000265849	intron_variant	MODIFIER			ENST00000265849.12:c.164-121A>T	NC_000007.14:g.6004179T>A		ENSP00000265849			set()	6.280530355896721e-05	0.000139375	0	0	0	0	0	7.234999999999998e-05	7.226999999999993e-05		0	0	0	0.01	0.01							0	[]	no_data	0	0					not_in_region	0	0	0	0	0	0	0	0	-1	0	0	0			0	-1	VUS_low
chr7:6005742	['C', 'G']	chr7:6005742:C:G	PMS2	ENST00000265849	intron_variant	MODIFIER			ENST00000265849.12:c.163+150G>C	NC_000007.14:g.6005742C>G		ENSP00000265849														0	0	0	0	0							0	[]	no_data	0	0					not_in_region	0	1	0	0	0	0	0	0	-1	0	0	0			0	0	VUS_low
chr7:6005743	['T', 'C']	chr7:6005743:T:C	PMS2	ENST00000265849	intron_variant	MODIFIER			ENST00000265849.12:c.163+149A>G	NC_000007.14:g.6005743T>C		ENSP00000265849			set()	0.000900109	0	0.00299558	0	0	7.32922896511287e-05	0.000929368	0.00257038	0.00256988		0	0	0	0	0							0	[]	no_data	0	0					not_in_region	0	0	-8	0	0	0	0	0	-1	0	0	0			0	-9	benign
chr7:6005754	['T', 'C']	chr7:6005754:T:C	PMS2	ENST00000265849	intron_variant	MODIFIER			ENST00000265849.12:c.163+138A>G	NC_000007.14:g.6005754T>C		ENSP00000265849			set()	0.3384741167262969	0.4141976073885824	0.2036207717960934	0.3725992317541613	0.3576115485564304	0.3518736223365172	0.3378252788104089	0.4100388499999999	0.410038		0	0	0	0	0							0	[]	no_data	0	0					not_in_region	0	0	-8	0	0	0	0	0	-1	0	0	0			0	-9	benign
chr7:6005759	['G', 'A']	chr7:6005759:G:A	PMS2	ENST00000265849	intron_variant	MODIFIER			ENST00000265849.12:c.163+133C>T	NC_000007.14:g.6005759G>A		ENSP00000265849			set()	4.886016221573856e-05	0	7.138438109741588e-05	0	0	0.000293298	0	0.00010006	9.974999999999984e-05		0	0	0	0	0							0	[]	no_data	0	0					not_in_region	0	0	0	0	0	0	0	0	-1	0	0	0			0	-1	VUS_low
chr7:6005760	['C', 'G']	chr7:6005760:C:G	PMS2	ENST00000265849	intron_variant	MODIFIER			ENST00000265849.12:c.163+132G>C	NC_000007.14:g.6005760C>G		ENSP00000265849			set()	0.00289586	4.644681839294008e-05	0.00951339	0	0	0.000659437	0.00139405	0.00874419	0.00874471		0	0	0	0	0							0	[]	no_data	0	0					not_in_region	0	0	-8	0	0	0	0	0	-1	0	0	0			0	-9	benign
chr7:6005783	['A', 'T']	chr7:6005783:A:T	PMS2	ENST00000265849	intron_variant	MODIFIER			ENST00000265849.12:c.163+109T>A	NC_000007.14:g.6005783A>T		ENSP00000265849														0	0	0	0	0							0	[]	no_data	0	0					not_in_region	0	1	0	0	0	0	0	0	-1	0	0	0			0	0	VUS_low
chr7:6005784	['TTTA', 'T']	chr7:6005784:TTTA:T	PMS2	ENST00000265849	intron_variant	MODIFIER			ENST00000265849.12:c.163+105_163+107del	NC_000007.14:g.6005788_6005790del		ENSP00000265849			set()	6.977587987384521e-06	1.5482752214033566e-05	0	0	0	0	0	0	0		0	0	0	0	0							0	[]	no_data	0	0					not_in_region	0	1	0	0	0	0	0	0	-1	0	0	0			0	0	VUS_low
chr7:6005804	['TGATA', 'T']	chr7:6005804:TGATA:T	PMS2	ENST00000265849	intron_variant	MODIFIER			ENST00000265849.12:c.163+84_163+87del	NC_000007.14:g.6005806_6005809del		ENSP00000265849														0	0	0	0	0							0	[]	no_data	0	0					not_in_region	0	1	0	0	0	0	0	0	-1	0	0	0			0	0	VUS_low
chr7:6005810	['T', 'A']	chr7:6005810:T:A	PMS2	ENST00000265849	intron_variant	MODIFIER			ENST00000265849.12:c.163+82A>T	NC_000007.14:g.6005810T>A		ENSP00000265849														0	0	0	0	0							0	[]	no_data	0	0					not_in_region	0	1	0	0	0	0	0	0	-1	0	0	0			0	0	VUS_low
chr7:6005836	['A', 'G']	chr7:6005836:A:G	PMS2	ENST00000265849	intron_variant	MODIFIER			ENST00000265849.12:c.163+56T>C	NC_000007.14:g.6005836A>G		ENSP00000265849			set()	2.0931011386470197e-05	4.645113340765515e-05	0	0	0	0	0	1.233e-05	1.242e-05		0	0	0	0	0							0	[]	no_data	0	0					not_in_region	0	1	0	0	0	0	0	0	-1	0	0	0	VUS	0.000519028	0	0	VUS_low
chr7:6005839	['TACA', 'T']	chr7:6005839:TACA:T	PMS2	ENST00000265849	intron_variant	MODIFIER			ENST00000265849.12:c.163+50_163+52del	NC_000007.14:g.6005846_6005848del		ENSP00000265849			set()	6.976517043631138e-06	0	0	0.000319081	0	0	0	0	0		0	0	0	0	0	1802743	Likely_benign		['Likely benign']	['Center for Genomic Medicine, Rigshospitalet, Copenhagen University Hospital']	['2023']	0	[]	No_clingen_labs	0	0					not_in_region	0	1	0	0	0	0	0	0	-1	0	0	0	VUS	5.1932516488667345e-11	0	0	VUS_low
chr7:6005844	['C', 'T']	chr7:6005844:C:T	PMS2	ENST00000265849	intron_variant	MODIFIER			ENST00000265849.12:c.163+48G>A	NC_000007.14:g.6005844C>T		ENSP00000265849														0	0	0	0	0							0	[]	no_data	0	0					not_in_region	0	1	0	0	0	0	0	0	-1	0	0	0	VUS	3.0681225796069422e-09	0	0	VUS_low
chr7:6005847	['C', 'T']	chr7:6005847:C:T	PMS2	ENST00000265849	intron_variant	MODIFIER			ENST00000265849.12:c.163+45G>A	NC_000007.14:g.6005847C>T		ENSP00000265849														0	0	0	0	0							0	[]	no_data	0	0					not_in_region	0	1	0	0	0	0	0	0	-1	0	0	0			0	0	VUS_low
chr7:6005848	['A', 'G']	chr7:6005848:A:G	PMS2	ENST00000265849	intron_variant	MODIFIER			ENST00000265849.12:c.163+44T>C	NC_000007.14:g.6005848A>G		ENSP00000265849			set()	3.4882098507046184e-05	6.193100885613426e-05	2.3776689333777164e-05	0	0	0	0	2.045e-05	2.0730000000000007e-05		0	0	0	0.01	0.01							0	[]	no_data	0	0					not_in_region	0	0	0	0	0	0	0	0	-1	0	0	0	VUS	2.591798465435389e-11	0	-1	VUS_low
chr7:6005853	['C', 'G']	chr7:6005853:C:G	PMS2	ENST00000265849	intron_variant	MODIFIER			ENST00000265849.12:c.163+39G>C	NC_000007.14:g.6005853C>G		ENSP00000265849														0	0	0	0	0							0	[]	no_data	0	0					not_in_region	0	1	0	0	0	0	0	0	-1	0	0	0			0	0	VUS_low
chr7:6005856	['A', 'G']	chr7:6005856:A:G	PMS2	ENST00000265849	intron_variant	MODIFIER			ENST00000265849.12:c.163+36T>C	NC_000007.14:g.6005856A>G		ENSP00000265849														0	0	0	0	0							0	[]	no_data	0	0					not_in_region	0	1	0	0	0	0	0	0	-1	0	0	0	VUS	2.7991078571179622e-08	0	0	VUS_low
chr7:6005857	['T', 'G']	chr7:6005857:T:G	PMS2	ENST00000265849	intron_variant	MODIFIER			ENST00000265849.12:c.163+35A>C	NC_000007.14:g.6005857T>G		ENSP00000265849			set()	4.884311591169165e-05	1.5484190641355176e-05	2.37789508726875e-05	0	0	0.000366247	0	0.00014404	0.00014405		0	0	0	0	0							0	[]	no_data	0	0					not_in_region	0	0	0	0	0	0	0	0	-1	0	0	0	VUS	2.1422540261423995e-06	0	-1	VUS_low
chr7:6005858	['C', 'A']	chr7:6005858:C:A	PMS2	ENST00000265849	intron_variant	MODIFIER			ENST00000265849.12:c.163+34G>T	NC_000007.14:g.6005858C>A		ENSP00000265849														0	0	0	0	0							0	[]	no_data	0	0					not_in_region	0	1	0	0	0	0	0	0	-1	0	0	0			0	0	VUS_low
chr7:6005861	['T', 'C']	chr7:6005861:T:C	PMS2	ENST00000265849	intron_variant	MODIFIER			ENST00000265849.12:c.163+31A>G	NC_000007.14:g.6005861T>C		ENSP00000265849														0	0	0	0.01	0.01							0	[]	no_data	0	0					not_in_region	0	1	0	0	0	0	0	0	-1	0	0	0			0	0	VUS_low
chr7:6005863	['C', 'G']	chr7:6005863:C:G	PMS2	ENST00000265849	intron_variant	MODIFIER			ENST00000265849.12:c.163+29G>C	NC_000007.14:g.6005863C>G		ENSP00000265849			set()	6.978172277117177e-06	0	2.378234398782344e-05	0	0	0	0	0	0		0	0	0	0	0							0	[]	no_data	0	0					not_in_region	0	1	0	0	0	0	0	0	-1	0	0	0			0	0	VUS_low
chr7:6005864	['T', 'C']	chr7:6005864:T:C	PMS2	ENST00000265849	intron_variant	MODIFIER			ENST00000265849.12:c.163+28A>G	NC_000007.14:g.6005864T>C		ENSP00000265849														0	0	0	0.01	0.01							0	[]	no_data	0	0					not_in_region	0	1	0	0	0	0	0	0	-1	0	0	0	VUS	0.000500219	0	0	VUS_low
chr7:6005869	['G', 'A']	chr7:6005869:G:A	PMS2	ENST00000265849	intron_variant	MODIFIER			ENST00000265849.12:c.163+23C>T	NC_000007.14:g.6005869G>A		ENSP00000265849														0	0	0	0	0							0	[]	no_data	0	0					not_in_region	0	1	0	0	0	0	0	0	-1	0	0	0			0	0	VUS_low
chr7:6005883	['C', 'G']	chr7:6005883:C:G	PMS2	ENST00000265849	intron_variant	MODIFIER			ENST00000265849.12:c.163+9G>C	NC_000007.14:g.6005883C>G		ENSP00000265849														0	0	0	0	0	1160276	Likely_benign		['Likely benign']	['Labcorp Genetics (formerly Invitae), Labcorp']	['2024']	1	['Benign']	No_clingen_labs	0	0					not_in_region	0	1	0	0	0	0	0	0	-1	0	0	0			0	0	benign
chr7:6005894	['A', 'G']	chr7:6005894:A:G	PMS2	ENST00000265849	missense_variant	MODERATE		ENSP00000265849.7:p.Ile54Thr	ENST00000265849.12:c.161T>C	NC_000007.14:g.6005894A>G	2025-02-15	ENSP00000265849													0.927	0	0	0.01	0	0.01	490095	Uncertain_significance		['Uncertain significance', 'Uncertain significance', 'Uncertain significance', 'Uncertain significance', 'Uncertain significance']	['GeneDx', 'Labcorp Genetics (formerly Invitae), Labcorp', 'Color Diagnostics, LLC DBA Color Health', 'All of Us Research Program, National Institutes of Health', 'Ambry Genetics']	['2023', '2022', '2023', '2023', '2023']	5	['Uncertain significance']	No_clingen_labs	0	0					not_in_region	0	1	0	0	0	1	0	0	-1	0	0	0	VUS	0.00340234	0	2	VUS_low
chr7:6005898	['T', 'C']	chr7:6005898:T:C	PMS2	ENST00000265849	missense_variant	MODERATE		ENSP00000265849.7:p.Asn53Asp	ENST00000265849.12:c.157A>G	NC_000007.14:g.6005898T>C	2025-02-15	ENSP00000265849													0.378	0	0	0.01	0	0.01	525801	Uncertain_significance		['Uncertain significance', 'Uncertain significance', 'Uncertain significance']	['Ambry Genetics', 'Labcorp Genetics (formerly Invitae), Labcorp', 'Color Diagnostics, LLC DBA Color Health']	['2024', '2024', '2022']	3	['Uncertain significance']	No_clingen_labs	0	0					not_in_region	0	1	0	0	0	0	0	0	-1	0	0	0			0	1	VUS_low
chr7:6005902	['G', 'A']	chr7:6005902:G:A	PMS2	ENST00000265849	synonymous_variant	LOW		ENSP00000265849.7:p.Ala51=	ENST00000265849.12:c.153C>T	NC_000007.14:g.6005902G>A	2025-02-15	ENSP00000265849														0	0	0	0.01	0.01	1171714	Likely_benign		['Likely benign', 'Likely benign']	['Labcorp Genetics (formerly Invitae), Labcorp', 'Color Diagnostics, LLC DBA Color Health']	['2023', '2021']	2	['Benign']	No_clingen_labs	0	0					not_in_region	0	1	0	0	0	0	0	0	-1	0	0	0			0	0	benign
chr7:6005906	['C', 'T']	chr7:6005906:C:T	PMS2	ENST00000265849	missense_variant	MODERATE		ENSP00000265849.7:p.Gly50Asp	ENST00000265849.12:c.149G>A	NC_000007.14:g.6005906C>T	2025-02-15	ENSP00000265849			set()	2.093773118744853e-05	0	0	0	0	0.00021978	0	5.903e-05	5.904999999999993e-05	0.793	0	0	0.01	0	0.01	182805	Uncertain_significance		['Uncertain significance', 'Uncertain significance', 'Uncertain significance', 'Uncertain significance', 'Uncertain significance', 'Uncertain significance', 'Uncertain significance']	['Ambry Genetics', 'GeneDx', 'Labcorp Genetics (formerly Invitae), Labcorp', 'All of Us Research Program, National Institutes of Health', "Women's Health and Genetics/Laboratory Corporation of America, LabCorp", 'Color Diagnostics, LLC DBA Color Health', 'Baylor Genetics']	['2024', '2024', '2022', '2024', '2016', '2022', '2024']	6	['Uncertain significance']	No_clingen_labs	0	0					not_in_region	0	0	0	0	0	1	0	0	-1	0	0	0	VUS	8.840768762449691e-09	0	1	VUS_low
chr7:6005909	['G', 'A']	chr7:6005909:G:A	PMS2	ENST00000265849	missense_variant	MODERATE		ENSP00000265849.7:p.Ala49Val	ENST00000265849.12:c.146C>T	NC_000007.14:g.6005909G>A	2025-02-15	ENSP00000265849													0.958	0	0	0	0.01	0.01	1042980	Uncertain_significance		['Uncertain significance', 'Uncertain significance', 'Uncertain significance']	['Ambry Genetics', 'Baylor Genetics', 'Labcorp Genetics (formerly Invitae), Labcorp']	['2023', '2024', '2021']	3	['Uncertain significance']	No_clingen_labs	0	0					not_in_region	0	1	0	0	0	1	0	0	-1	0	0	0			0	2	VUS_low
chr7:6005909	['G', 'C']	chr7:6005909:G:C	PMS2	ENST00000265849	missense_variant	MODERATE		ENSP00000265849.7:p.Ala49Gly	ENST00000265849.12:c.146C>G	NC_000007.14:g.6005909G>C	2025-02-15	ENSP00000265849													0.942	0	0	0	0.02	0.02	186832	Uncertain_significance		['Uncertain significance', 'Uncertain significance', 'Uncertain significance', 'Uncertain significance', 'Uncertain significance', 'Uncertain significance']	['Labcorp Genetics (formerly Invitae), Labcorp', 'Ambry Genetics', 'Baylor Genetics', 'Color Diagnostics, LLC DBA Color Health', 'All of Us Research Program, National Institutes of Health', 'Genomic Medicine Center of Excellence, King Faisal Specialist Hospital and Research Centre']	['2024', '2024', '2024', '2022', '2023', '2024']	5	['Uncertain significance']	No_clingen_labs	0	0					not_in_region	0	1	0	0	0	1	0	0	-1	0	0	0			0	2	VUS_low
chr7:6005913	['C', 'T']	chr7:6005913:C:T	PMS2	ENST00000265849	missense_variant	MODERATE		ENSP00000265849.7:p.Asp48Asn	ENST00000265849.12:c.142G>A	NC_000007.14:g.6005913C>T	2025-02-15	ENSP00000265849													0.814	0	0	0	0.02	0.02	233518	Uncertain_significance		['Uncertain significance', 'Uncertain significance', 'Uncertain significance', 'Uncertain significance', 'Uncertain significance', 'Uncertain significance', 'Uncertain significance']	['Labcorp Genetics (formerly Invitae), Labcorp', 'Baylor Genetics', 'Mayo Clinic Laboratories, Mayo Clinic', 'Ambry Genetics', 'All of Us Research Program, National Institutes of Health', "Women's Health and Genetics/Laboratory Corporation of America, LabCorp", 'Quest Diagnostics Nichols Institute San Juan Capistrano']	['2024', '2024', '2022', '2023', '2023', '2017', '2024']	5	['Uncertain significance']	No_clingen_labs	0	0					not_in_region	0	1	0	0	0	1	0	0	-1	0	0	0	VUS	2.023846684922349	0	2	VUS_low
chr7:6005916	['G', 'C']	chr7:6005916:G:C	PMS2	ENST00000265849	missense_variant	MODERATE		ENSP00000265849.7:p.Leu47Val	ENST00000265849.12:c.139C>G	NC_000007.14:g.6005916G>C	2025-02-15	ENSP00000265849			set()	2.094065418603677e-05	0	0	0.000957854	0	0	0	0.0002604	0.00026083	0.175	0	0	0	0	0	219785	Conflicting_classifications_of_pathogenicity	Uncertain_significance(7)|Benign(1)|Likely_benign(4)	['Likely benign', 'Uncertain significance', 'Uncertain significance', 'Likely benign', 'Uncertain significance', 'Likely benign', 'Likely benign', 'Uncertain significance', 'Uncertain significance', 'Uncertain significance', 'Uncertain significance', 'Benign']	['Color Diagnostics, LLC DBA Color Health', 'Fulgent Genetics, Fulgent Genetics', "Women's Health and Genetics/Laboratory Corporation of America, LabCorp", 'All of Us Research Program, National Institutes of Health', 'Sema4, Sema4', 'Labcorp Genetics (formerly Invitae), Labcorp', 'Ambry Genetics', 'Baylor Genetics', 'GeneDx', 'Myriad Genetics, Inc.', 'Counsyl', 'Laboratory of Molecular Epidemiology of Birth Defects, West China Second University Hospital, Sichuan University']	['2016', '2024', '2019', '2023', '2021', '2025', '2018', '2024', '2024', '2023', '2017', '2022']	8	['Benign', 'Uncertain significance']	No_clingen_labs	0	0					not_in_region	0	0	0	-4	0	0	0	0	-1	0	0	0	VUS	0.00339705	0	-4	benign
chr7:6005918	['C', 'A']	chr7:6005918:C:A	PMS2	ENST00000265849	missense_variant	MODERATE		ENSP00000265849.7:p.Ser46Ile	ENST00000265849.12:c.137G>T	NC_000007.14:g.6005918C>A	2025-02-15	ENSP00000265849			set()	0.000174435	0.00027869	4.756242568370987e-05	0	0	0.0003663	0	0.00017956	0.00017999	0.939	0	0	0.01	0	0.01	9245	Likely_pathogenic		['Pathogenic', 'Pathogenic', 'Pathogenic', 'Pathogenic', 'Pathogenic', 'Likely pathogenic', 'Likely pathogenic', 'Pathogenic', 'Pathogenic', 'Pathogenic', 'Pathogenic', 'Pathogenic', 'Likely pathogenic', 'Pathogenic', 'Pathogenic', 'Pathogenic', 'Likely pathogenic', 'Pathogenic', 'Pathogenic', 'Pathogenic', 'Pathogenic', 'Likely pathogenic', 'Likely pathogenic', 'Likely pathogenic', 'Likely pathogenic', 'Pathogenic', 'Likely pathogenic', 'Pathogenic', 'Likely pathogenic', 'Pathogenic', 'Pathogenic', 'Likely pathogenic', 'Likely pathogenic', 'Pathogenic', 'Likely pathogenic', 'Pathogenic', 'not provided', 'Likely pathogenic', 'Pathogenic', 'Pathogenic', 'Likely pathogenic', 'Pathogenic', 'Pathogenic', 'Likely pathogenic', 'Likely pathogenic', 'Pathogenic', 'Pathogenic', 'Likely pathogenic']	['Laboratory for Molecular Medicine, Mass General Brigham Personalized Medicine', "Rady Children's Institute for Genomic Medicine, Rady Children's Hospital San Diego", 'OMIM', 'ARUP Laboratories, Molecular Genetics and Genomics, ARUP Laboratories', 'Department of Pathology and Laboratory Medicine, Sinai Health System', 'Clinical Genetics DNA and cytogenetics Diagnostics Lab, Erasmus MC, Erasmus Medical Center', 'Eurofins Ntd Llc (ga)', 'Color Diagnostics, LLC DBA Color Health', 'Human Genome Sequencing Center Clinical Lab, Baylor College of Medicine', 'Fulgent Genetics, Fulgent Genetics', 'All of Us Research Program, National Institutes of Health', 'Quest Diagnostics Nichols Institute San Juan Capistrano', 'Equipe Genetique des Anomalies du Developpement, Universit?? de Bourgogne', 'Joint Genome Diagnostic Labs from Nijmegen and Maastricht, Radboudumc and MUMC+', 'Mayo Clinic Laboratories, Mayo Clinic', 'PreventionGenetics, part of Exact Sciences', 'International Society for Gastrointestinal Hereditary Tumours (InSiGHT)', 'Myriad Genetics, Inc.', 'Baylor Genetics', 'Vantari Genetics', 'Labcorp Genetics (formerly Invitae), Labcorp', "St. Jude Molecular Pathology, St. Jude Children's Research Hospital", 'Laboratorio de Genetica e Diagnostico Molecular, Hospital Israelita Albert Einstein', 'University of Washington Department of Laboratory Medicine, University of Washington', 'Center for Genomic Medicine, Rigshospitalet, Copenhagen University Hospital', 'Ambry Genetics', 'Counsyl', 'Genomics and Molecular Medicine Service, East Genomic Laboratory Hub, NHS Genomic Medicine Service', 'Genetic Services Laboratory, University of Chicago', 'GeneDx', 'Revvity Omics, Revvity', 'Clinical Genetics Laboratory, Skane University Hospital Lund', 'Institute for Clinical Genetics, University Hospital TU Dresden, University Hospital TU Dresden', 'CeGaT Center for Human Genetics Tuebingen', 'Illumina Laboratory Services, Illumina', "Women's Health and Genetics/Laboratory Corporation of America, LabCorp", 'GeneReviews', 'Mendelics', "St. Jude Molecular Pathology, St. Jude Children's Research Hospital", 'OMIM', "CHEO Genetics Diagnostic Laboratory, Children's Hospital of Eastern Ontario", 'Clinical Genomics Laboratory, Washington University in St. Louis', 'CSER _CC_NCGL, University of Washington', 'Clinical Genetics and Genomics, Karolinska University Hospital', 'Laan Lab, Human Genetics Research Group, University of Tartu', 'Clinical Genetics, Academic Medical Center', 'Laboratory of Diagnostic Genome Analysis, Leiden University Medical Center (LUMC)', 'Institute for Biomarker Research, Medical Diagnostic Laboratories, L.L.C.']	['2024', '-', '2013', '2022', '-', '-', '2015', '2024', '2018', '2024', '2024', '2024', '2017', '-', '2023', '2024', '2019', '2023', '2024', '2016', '2025', '2016', '2020', '2015', '2024', '2024', '2015', '2024', '2018', '2020', '2023', '2024', '2021', '2024', '2016', '2017', '-', '2019', '2023', '2013', '2022', '2023', '2014', '2016', '2021', '-', '-', '2023']	11	['Pathogenic']	No_clingen_labs	0	1					not_in_region	0	0	0	0	4	1	0	0	-1	0	0	2	VUS	2.1350968315327443	0	7	pathogenic
chr7:6005918	['C', 'T']	chr7:6005918:C:T	PMS2	ENST00000265849	missense_variant	MODERATE		ENSP00000265849.7:p.Ser46Asn	ENST00000265849.12:c.137G>A	NC_000007.14:g.6005918C>T	2025-02-15	ENSP00000265849													0.811	0	0	0.01	0	0.01	91301	Pathogenic/Likely_pathogenic		['Pathogenic', 'Pathogenic', 'Likely pathogenic', 'Likely pathogenic', 'Likely pathogenic', 'Likely pathogenic', 'Pathogenic', 'Pathogenic', 'Likely pathogenic']	['Mayo Clinic Laboratories, Mayo Clinic', 'Color Diagnostics, LLC DBA Color Health', 'Myriad Genetics, Inc.', 'Ambry Genetics', 'Quest Diagnostics Nichols Institute San Juan Capistrano', 'Department of Pathology and Laboratory Medicine, Sinai Health System', 'Labcorp Genetics (formerly Invitae), Labcorp', 'GeneDx', "CHEO Genetics Diagnostic Laboratory, Children's Hospital of Eastern Ontario"]	['-', '2023', '2023', '2024', '2018', '-', '2024', '2023', '2021']	6	['Pathogenic']	No_clingen_labs	0	1					not_in_region	0	1	0	0	4	1	0	0	-1	0	0	2	VUS	1.096130836713338e-06	0	8	pathogenic
chr7:6005921	['T', 'C']	chr7:6005921:T:C	PMS2	ENST00000265849	missense_variant	MODERATE		ENSP00000265849.7:p.Asn45Ser	ENST00000265849.12:c.134A>G	NC_000007.14:g.6005921T>C	2025-02-15	ENSP00000265849													0.946	0	0	0	0	0	956924	Uncertain_significance		['Uncertain significance', 'Uncertain significance', 'Uncertain significance']	['Mendelics', 'Ambry Genetics', 'Labcorp Genetics (formerly Invitae), Labcorp']	['2022', '2020', '2022']	2	['Uncertain significance']	No_clingen_labs	0	0					not_in_region	0	1	0	0	0	1	0	0	-1	0	0	0			0	2	VUS_low
chr7:6005923	['TTCTACTAAC', 'T']	chr7:6005923:TTCTACTAAC:T	PMS2	ENST00000265849	inframe_deletion	MODERATE		ENSP00000265849.7:p.Leu42_Glu44del	ENST00000265849.12:c.123_131del	NC_000007.14:g.6005926_6005934del	2025-02-15	ENSP00000265849																			216449	Pathogenic/Likely_pathogenic		['Likely pathogenic', 'Pathogenic', 'Likely pathogenic', 'Pathogenic', 'Likely pathogenic', 'Likely pathogenic', 'Pathogenic', 'Uncertain significance', 'Likely pathogenic', 'Pathogenic']	['Laboratory for Molecular Medicine, Mass General Brigham Personalized Medicine', 'Labcorp Genetics (formerly Invitae), Labcorp', 'Quest Diagnostics Nichols Institute San Juan Capistrano', 'GeneDx', "Women's Health and Genetics/Laboratory Corporation of America, LabCorp", 'Color Diagnostics, LLC DBA Color Health', 'Ambry Genetics', 'Counsyl', 'All of Us Research Program, National Institutes of Health', 'Baylor Genetics']	['2019', '2025', '2024', '2020', '2024', '2023', '2024', '2018', '2024', '2024']	8	['Pathogenic']	No_clingen_labs	0	1					not_in_region	0	1	0	0	4	0	0	0	0	0	0	0	VUS	1.2051320137588969e-12	0	5	pathogenic
chr7:6005925	['C', 'G']	chr7:6005925:C:G	PMS2	ENST00000265849	missense_variant	MODERATE		ENSP00000265849.7:p.Glu44Gln	ENST00000265849.12:c.130G>C	NC_000007.14:g.6005925C>G	2025-02-15	ENSP00000265849			set()	6.977295879209054e-06	1.5484190641355176e-05	0	0	0	0	0	0	0	0.872	0	0	0	0	0	186069	Uncertain_significance		['Uncertain significance', 'Uncertain significance', 'Uncertain significance', 'Uncertain significance']	['Color Diagnostics, LLC DBA Color Health', 'Ambry Genetics', 'Labcorp Genetics (formerly Invitae), Labcorp', 'GeneDx']	['2019', '2022', '2024', '2022']	4	['Uncertain significance']	No_clingen_labs	0	0					not_in_region	0	1	0	0	0	1	0	0	-1	0	0	0	VUS	4.555551312495714e-06	0	2	VUS_low
chr7:6005929	['T', 'C']	chr7:6005929:T:C	PMS2	ENST00000265849	synonymous_variant	LOW		ENSP00000265849.7:p.Leu42=	ENST00000265849.12:c.126A>G	NC_000007.14:g.6005929T>C	2025-02-15	ENSP00000265849														0	0	0.01	0	0.01	3421542	Likely_benign		['Likely benign', 'Likely benign']	['Labcorp Genetics (formerly Invitae), Labcorp', 'Ambry Genetics']	['2024', '2024']	2	['Benign']	No_clingen_labs	0	0					not_in_region	0	1	0	0	0	0	0	0	-1	0	0	0	VUS	8.331061924117325e-10	0	0	benign
chr7:6005932	['CT', 'C']	chr7:6005932:CT:C	PMS2	ENST00000265849	frameshift_variant	HIGH	HC	ENSP00000265849.7:p.Glu41GlyfsTer2	ENST00000265849.12:c.122del	NC_000007.14:g.6005933del	2025-02-15	ENSP00000265849														0	0	0.06	0.18	0.18	2712897	Pathogenic		['Pathogenic', 'Pathogenic']	['Ambry Genetics', 'Labcorp Genetics (formerly Invitae), Labcorp']	['2024', '2024']	2	['Pathogenic']	No_clingen_labs	0	1					not_in_region	0	1	0	0	4	0	0	0	0	0	8	0			0	13	pathogenic
chr7:6005934	['C', 'G']	chr7:6005934:C:G	PMS2	ENST00000265849	missense_variant	MODERATE		ENSP00000265849.7:p.Glu41Gln	ENST00000265849.12:c.121G>C	NC_000007.14:g.6005934C>G	2025-02-15	ENSP00000265849													0.903	0	0	0	0.01	0.01	3421495	Uncertain_significance		['Uncertain significance']	['Ambry Genetics']	['2024']	1	['Uncertain significance']	No_clingen_labs	0	0					not_in_region	0	1	0	0	0	1	0	0	-1	0	0	2	VUS	4.16121274889466e-06	0	4	VUS_high
chr7:6005935	['C', 'G']	chr7:6005935:C:G	PMS2	ENST00000265849	missense_variant	MODERATE		ENSP00000265849.7:p.Lys40Asn	ENST00000265849.12:c.120G>C	NC_000007.14:g.6005935C>G	2025-02-15	ENSP00000265849													0.784	0	0	0	0	0	480374	Uncertain_significance		['Uncertain significance', 'Uncertain significance', 'Uncertain significance', 'Uncertain significance']	['Fulgent Genetics, Fulgent Genetics', 'Labcorp Genetics (formerly Invitae), Labcorp', 'Color Diagnostics, LLC DBA Color Health', 'Ambry Genetics']	['2024', '2024', '2021', '2024']	3	['Uncertain significance']	No_clingen_labs	0	0					not_in_region	0	1	0	0	0	1	0	0	-1	0	0	0	VUS	1.4956122442842833e-07	0	2	VUS_low
chr7:6005937	['T', 'C']	chr7:6005937:T:C	PMS2	ENST00000265849	missense_variant	MODERATE		ENSP00000265849.7:p.Lys40Glu	ENST00000265849.12:c.118A>G	NC_000007.14:g.6005937T>C	2025-02-15	ENSP00000265849													0.911	0	0	0	0	0	185895	Uncertain_significance		['Uncertain significance', 'Uncertain significance', 'Uncertain significance', 'Uncertain significance']	['Quest Diagnostics Nichols Institute San Juan Capistrano', 'Color Diagnostics, LLC DBA Color Health', 'Ambry Genetics', 'Labcorp Genetics (formerly Invitae), Labcorp']	['2024', '2018', '2024', '2024']	4	['Uncertain significance']	No_clingen_labs	0	0					not_in_region	0	1	0	0	0	1	0	0	-1	0	0	0	VUS	2.0892529418015912e-06	0	2	VUS_low
chr7:6005941	['C', 'T']	chr7:6005941:C:T	PMS2	ENST00000265849	synonymous_variant	LOW		ENSP00000265849.7:p.Ala38=	ENST00000265849.12:c.114G>A	NC_000007.14:g.6005941C>T	2025-02-15	ENSP00000265849			set()	6.980510414921539e-06	0	2.379592613744527e-05	0	0	0	0	0	0		0	0	0	0	0	185546	Likely_benign		['Likely benign', 'Likely benign', 'Likely benign', 'Likely benign', 'Likely benign', 'Likely benign', 'Likely benign', 'Likely benign']	['Ambry Genetics', 'GeneDx', 'Sema4, Sema4', 'Labcorp Genetics (formerly Invitae), Labcorp', 'Color Diagnostics, LLC DBA Color Health', 'Department of Pathology and Laboratory Medicine, Sinai Health System', 'All of Us Research Program, National Institutes of Health', "Women's Health and Genetics/Laboratory Corporation of America, LabCorp"]	['2014', '2017', '2022', '2024', '2016', '-', '2023', '2019']	6	['Benign']	No_clingen_labs	0	0					not_in_region	0	1	0	0	0	0	0	0	-1	0	0	0	VUS	0.000418951	0	0	benign
chr7:6005942	['G', 'A']	chr7:6005942:G:A	PMS2	ENST00000265849	missense_variant	MODERATE		ENSP00000265849.7:p.Ala38Val	ENST00000265849.12:c.113C>T	NC_000007.14:g.6005942G>A	2025-02-15	ENSP00000265849			set()	4.189125031418437e-05	1.5485629335976214e-05	2.38004569687738e-05	0	0.000658328	0.000146671	0	0.00011646	0.00011695	0.699	0	0	0	0.04	0.04	187605	Conflicting_classifications_of_pathogenicity	Uncertain_significance(9)|Likely_benign(1)	['Likely benign', 'Uncertain significance', 'Uncertain significance', 'Uncertain significance', 'Uncertain significance', 'Uncertain significance', 'Uncertain significance', 'Uncertain significance', 'Uncertain significance', 'Uncertain significance', 'Uncertain significance']	['Labcorp Genetics (formerly Invitae), Labcorp', 'Mendelics', 'Ambry Genetics', 'Color Diagnostics, LLC DBA Color Health', "CHEO Genetics Diagnostic Laboratory, Children's Hospital of Eastern Ontario", 'All of Us Research Program, National Institutes of Health', 'PreventionGenetics, part of Exact Sciences', 'Baylor Genetics', 'Fulgent Genetics, Fulgent Genetics', 'GeneDx', 'Quest Diagnostics Nichols Institute San Juan Capistrano']	['2025', '2019', '2023', '2023', '2021', '2023', '2024', '2023', '2021', '2023', '2024']	7	['Benign', 'Uncertain significance']	No_clingen_labs	0	0					not_in_region	0	0	0	0	0	0	0	0	-1	0	0	0	VUS	0.00581713	0	0	VUS_low
chr7:6005946	['T', 'G']	chr7:6005946:T:G	PMS2	ENST00000265849	missense_variant	MODERATE		ENSP00000265849.7:p.Thr37Pro	ENST00000265849.12:c.109A>C	NC_000007.14:g.6005946T>G	2025-02-15	ENSP00000265849													0.709	0	0	0	0	0	1791653	Uncertain_significance		['Uncertain significance']	['Ambry Genetics']	['2020']	1	['Uncertain significance']	No_clingen_labs	0	0					not_in_region	0	1	0	0	0	1	0	0	-1	0	0	0			0	2	VUS_low
chr7:6005947	['G', 'A']	chr7:6005947:G:A	PMS2	ENST00000265849	synonymous_variant	LOW		ENSP00000265849.7:p.Ser36=	ENST00000265849.12:c.108C>T	NC_000007.14:g.6005947G>A	2025-02-15	ENSP00000265849														0	0	0	0	0	1123811	Likely_benign		['Likely benign']	['Labcorp Genetics (formerly Invitae), Labcorp']	['2021']	1	['Benign']	No_clingen_labs	0	0					not_in_region	0	1	0	0	0	0	0	0	-1	0	0	0			0	0	benign
chr7:6005948	['C', 'T']	chr7:6005948:C:T	PMS2	ENST00000265849	missense_variant	MODERATE		ENSP00000265849.7:p.Ser36Asn	ENST00000265849.12:c.107G>A	NC_000007.14:g.6005948C>T	2025-02-15	ENSP00000265849			set()	6.97914631082326e-06	0	2.379139703083365e-05	0	0	0	0	0	0	0.658	0	0	0	0	0	234593	Uncertain_significance		['Uncertain significance', 'Uncertain significance', 'Uncertain significance', 'Uncertain significance', 'Uncertain significance', 'Uncertain significance', 'Uncertain significance']	['All of Us Research Program, National Institutes of Health', 'GeneDx', 'Sema4, Sema4', 'Ambry Genetics', 'Labcorp Genetics (formerly Invitae), Labcorp', 'CeGaT Center for Human Genetics Tuebingen', 'Color Diagnostics, LLC DBA Color Health']	['2023', '2023', '2021', '2024', '2024', '2020', '2023']	6	['Uncertain significance']	No_clingen_labs	0	0					not_in_region	0	1	0	0	0	0	0	0	-1	0	0	0	VUS	0.00623084	0	1	VUS_low
chr7:6005949	['T', 'G']	chr7:6005949:T:G	PMS2	ENST00000265849	missense_variant	MODERATE		ENSP00000265849.7:p.Ser36Arg	ENST00000265849.12:c.106A>C	NC_000007.14:g.6005949T>G	2025-02-15	ENSP00000265849			set()	6.978756664712615e-06	1.5486108960262644e-05	0	0	0	0	0	0	0	0.653	0	0	0	0	0	141660	Uncertain_significance		['Uncertain significance', 'Uncertain significance', 'Uncertain significance', 'Uncertain significance', 'Uncertain significance', 'Uncertain significance', 'Uncertain significance', 'Uncertain significance', 'Uncertain significance']	['Baylor Genetics', 'GeneDx', 'Counsyl', 'Ambry Genetics', 'Labcorp Genetics (formerly Invitae), Labcorp', 'All of Us Research Program, National Institutes of Health', 'Color Diagnostics, LLC DBA Color Health', 'Myriad Genetics, Inc.', 'Sema4, Sema4']	['2023', '2022', '2017', '2024', '2024', '2023', '2023', '2023', '2022']	8	['Uncertain significance']	No_clingen_labs	0	0					not_in_region	0	1	0	0	0	0	0	0	-1	0	0	0	VUS	0.5156577545164803	0	1	VUS_low
chr7:6005954	['C', 'A']	chr7:6005954:C:A	PMS2	ENST00000265849	missense_variant	MODERATE		ENSP00000265849.7:p.Ser34Ile	ENST00000265849.12:c.101G>T	NC_000007.14:g.6005954C>A	2025-02-15	ENSP00000265849			set()	4.885266037630506e-05	7.742814667988107e-05	4.756695048280455e-05	0	0	0	0	2.961e-05	3.0410000000000005e-05	0.731	0	0	0	0	0	186945	Uncertain_significance		['Uncertain significance', 'Uncertain significance', 'Uncertain significance', 'Uncertain significance', 'Uncertain significance', 'Uncertain significance', 'Uncertain significance', 'Uncertain significance', 'Uncertain significance']	['Color Diagnostics, LLC DBA Color Health', 'GeneDx', 'Ambry Genetics', 'Labcorp Genetics (formerly Invitae), Labcorp', 'All of Us Research Program, National Institutes of Health', 'Baylor Genetics', 'Sema4, Sema4', 'Quest Diagnostics Nichols Institute San Juan Capistrano', "Women's Health and Genetics/Laboratory Corporation of America, LabCorp"]	['2023', '2024', '2023', '2025', '2024', '2024', '2021', '2023', '2024']	8	['Uncertain significance']	No_clingen_labs	0	0					not_in_region	0	0	0	0	0	1	0	0	-1	0	0	0	VUS	0.3029437906765701	0	1	VUS_low
chr7:6005954	['C', 'G']	chr7:6005954:C:G	PMS2	ENST00000265849	missense_variant	MODERATE		ENSP00000265849.7:p.Ser34Thr	ENST00000265849.12:c.101G>C	NC_000007.14:g.6005954C>G	2025-02-15	ENSP00000265849													0.29	0	0	0	0	0	838773	Uncertain_significance		['Uncertain significance', 'Uncertain significance']	['Ambry Genetics', 'Labcorp Genetics (formerly Invitae), Labcorp']	['2022', '2021']	2	['Uncertain significance']	No_clingen_labs	0	0					not_in_region	0	1	0	0	0	0	0	0	-1	0	0	0			0	1	VUS_low
chr7:6005958	['G', 'A']	chr7:6005958:G:A	PMS2	ENST00000265849	synonymous_variant	LOW		ENSP00000265849.7:p.Leu33=	ENST00000265849.12:c.97C>T	NC_000007.14:g.6005958G>A	2025-02-15	ENSP00000265849														0	0	0	0	0	237936	Benign/Likely_benign		['Likely benign', 'Benign', 'Likely benign', 'Likely benign', 'Likely benign', 'Likely benign']	['All of Us Research Program, National Institutes of Health', 'GeneDx', 'Color Diagnostics, LLC DBA Color Health', 'Labcorp Genetics (formerly Invitae), Labcorp', 'Ambry Genetics', "CHEO Genetics Diagnostic Laboratory, Children's Hospital of Eastern Ontario"]	['2023', '2015', '2018', '2024', '2016', '2020']	5	['Benign']	No_clingen_labs	0	0					not_in_region	0	1	0	0	0	0	0	0	-1	0	0	0	VUS	3.116634821707761e-09	0	0	benign
chr7:6005959	['T', 'C']	chr7:6005959:T:C	PMS2	ENST00000265849	synonymous_variant	LOW		ENSP00000265849.7:p.Val32=	ENST00000265849.12:c.96A>G	NC_000007.14:g.6005959T>C	2025-02-15	ENSP00000265849														0.01	0	0	0	0.01	525919	Likely_benign		['Likely benign', 'Likely benign', 'Likely benign', 'Likely benign', 'Likely benign']	['Color Diagnostics, LLC DBA Color Health', 'Labcorp Genetics (formerly Invitae), Labcorp', 'All of Us Research Program, National Institutes of Health', 'Ambry Genetics', 'GeneDx']	['2020', '2024', '2023', '2022', '2018']	5	['Benign']	No_clingen_labs	0	0					not_in_region	0	1	0	0	0	0	0	0	-1	0	0	0	VUS	2.0965926198423888e-05	0	0	benign
chr7:6005961	['C', 'A']	chr7:6005961:C:A	PMS2	ENST00000265849	missense_variant	MODERATE		ENSP00000265849.7:p.Val32Leu	ENST00000265849.12:c.94G>T	NC_000007.14:g.6005961C>A	2025-02-15	ENSP00000265849													0.668	0	0	0	0	0	411049	Conflicting_classifications_of_pathogenicity	Uncertain_significance(4)|Likely_benign(1)	['Uncertain significance', 'Likely benign', 'Uncertain significance', 'Uncertain significance', 'Uncertain significance', 'Uncertain significance', 'Uncertain significance']	['Department of Pathology and Laboratory Medicine, Sinai Health System', 'Labcorp Genetics (formerly Invitae), Labcorp', 'PreventionGenetics, part of Exact Sciences', 'GeneDx', 'Color Diagnostics, LLC DBA Color Health', 'Baylor Genetics', 'Ambry Genetics']	['-', '2025', '2024', '2018', '2023', '2024', '2024']	5	['Benign', 'Uncertain significance']	No_clingen_labs	0	0					not_in_region	0	1	0	0	0	0	0	0	-1	0	0	0	VUS	9.399844427406068e-23	0	1	VUS_low
chr7:6005962	['C', 'A']	chr7:6005962:C:A	PMS2	ENST00000265849	synonymous_variant	LOW		ENSP00000265849.7:p.Val31=	ENST00000265849.12:c.93G>T	NC_000007.14:g.6005962C>A	2025-02-15	ENSP00000265849														0	0	0	0	0	1153979	Likely_benign		['Likely benign', 'Likely benign', 'Likely benign', 'Likely benign']	['Ambry Genetics', 'Labcorp Genetics (formerly Invitae), Labcorp', 'GeneDx', 'Color Diagnostics, LLC DBA Color Health']	['2023', '2024', '2021', '2021']	4	['Benign']	No_clingen_labs	0	0					not_in_region	0	1	0	0	0	0	0	0	-1	0	0	0			0	0	benign
chr7:6005965	['C', 'G']	chr7:6005965:C:G	PMS2	ENST00000265849	missense_variant	MODERATE		ENSP00000265849.7:p.Gln30His	ENST00000265849.12:c.90G>C	NC_000007.14:g.6005965C>G	2025-02-15	ENSP00000265849													0.602	0	0	0	0	0							0	[]	no_data	0	0					not_in_region	0	1	0	0	0	0	0	0	-1	0	0	2			0	3	VUS_high
chr7:6005965	['C', 'T']	chr7:6005965:C:T	PMS2	ENST00000265849	synonymous_variant	LOW		ENSP00000265849.7:p.Gln30=	ENST00000265849.12:c.90G>A	NC_000007.14:g.6005965C>T	2025-02-15	ENSP00000265849														0	0	0	0	0	2821567	Likely_benign		['Likely benign', 'Likely benign']	['All of Us Research Program, National Institutes of Health', 'Labcorp Genetics (formerly Invitae), Labcorp']	['2024', '2024']	2	['Benign']	No_clingen_labs	0	0					not_in_region	0	1	0	0	0	0	0	0	-1	0	0	0	VUS	4.017508108596251e-09	0	0	benign
chr7:6005966	['T', 'C']	chr7:6005966:T:C	PMS2	ENST00000265849	missense_variant	MODERATE		ENSP00000265849.7:p.Gln30Arg	ENST00000265849.12:c.89A>G	NC_000007.14:g.6005966T>C	2025-02-15	ENSP00000265849			set()	6.977685362211648e-06	1.548371113588505e-05	0	0	0	0	0	0	0	0.809	0	0	0	0	0	185474	Conflicting_classifications_of_pathogenicity	Uncertain_significance(9)|Likely_benign(1)	['Uncertain significance', 'Uncertain significance', 'Uncertain significance', 'Likely benign', 'Uncertain significance', 'Uncertain significance', 'Uncertain significance', 'Uncertain significance', 'Uncertain significance', 'Uncertain significance']	['Baylor Genetics', 'Color Diagnostics, LLC DBA Color Health', 'Quest Diagnostics Nichols Institute San Juan Capistrano', 'Ambry Genetics', 'All of Us Research Program, National Institutes of Health', 'GeneDx', 'Labcorp Genetics (formerly Invitae), Labcorp', 'Counsyl', 'Myriad Genetics, Inc.', 'Mendelics']	['2023', '2023', '2022', '2019', '2023', '2016', '2023', '2016', '2023', '2022']	8	['Benign', 'Uncertain significance']	No_clingen_labs	0	0					not_in_region	0	1	0	0	0	1	0	0	-1	0	0	2	VUS	0.000799474	0	4	VUS_high
chr7:6005967	['G', 'A']	chr7:6005967:G:A	PMS2	ENST00000265849	stop_gained	HIGH	LC	ENSP00000265849.7:p.Gln30Ter	ENST00000265849.12:c.88C>T	NC_000007.14:g.6005967G>A	2025-02-15	ENSP00000265849														0	0	0.05	0	0.05	142650	Pathogenic		['Pathogenic', 'Pathogenic', 'Pathogenic', 'Pathogenic', 'Pathogenic', 'Pathogenic', 'Pathogenic', 'Pathogenic', 'Pathogenic', 'Pathogenic', 'Pathogenic', 'Pathogenic', 'Pathogenic']	['Centre for Mendelian Genomics, University Medical Centre Ljubljana', 'Color Diagnostics, LLC DBA Color Health', 'Revvity Omics, Revvity', 'Baylor Genetics', 'Ambry Genetics', 'Quest Diagnostics Nichols Institute San Juan Capistrano', 'Department of Molecular Diagnostics, Institute of Oncology Ljubljana', 'Labcorp Genetics (formerly Invitae), Labcorp', "Women's Health and Genetics/Laboratory Corporation of America, LabCorp", 'Laboratory for Molecular Medicine, Mass General Brigham Personalized Medicine', 'GeneDx', 'Centre for Mendelian Genomics, University Medical Centre Ljubljana', 'Myriad Genetics, Inc.']	['2019', '2023', '2022', '2023', '2024', '2020', '2020', '2024', '2020', '2016', '2023', '2022', '2023']	8	['Pathogenic']	No_clingen_labs	0	1					not_in_region	0	1	0	0	4	0	0	0	-1	0	8	0	VUS	0.000416845	0	13	pathogenic
chr7:6005967	['G', 'T']	chr7:6005967:G:T	PMS2	ENST00000265849	missense_variant	MODERATE		ENSP00000265849.7:p.Gln30Lys	ENST00000265849.12:c.88C>A	NC_000007.14:g.6005967G>T	2025-02-15	ENSP00000265849			set()	2.792477066782089e-05	1.5485629335976214e-05	7.13809841058342e-05	0	0	0	0	1.893e-05	1.9250000000000004e-05	0.832	0	0	0	0	0	237929	Uncertain_significance		['Uncertain significance', 'Uncertain significance', 'Uncertain significance', 'Uncertain significance', 'Uncertain significance', 'Uncertain significance', 'Uncertain significance', 'Uncertain significance']	['All of Us Research Program, National Institutes of Health', 'PreventionGenetics, part of Exact Sciences', 'Ambry Genetics', 'Labcorp Genetics (formerly Invitae), Labcorp', 'Baylor Genetics', 'GeneDx', 'Quest Diagnostics Nichols Institute San Juan Capistrano', 'Color Diagnostics, LLC DBA Color Health']	['2023', '2024', '2023', '2024', '2024', '2021', '2020', '2023']	7	['Uncertain significance']	No_clingen_labs	0	0					not_in_region	0	1	0	0	0	1	0	0	-1	0	0	2	VUS	0.00168566	0	4	VUS_high
chr7:6005968	['C', 'T']	chr7:6005968:C:T	PMS2	ENST00000265849	synonymous_variant	LOW		ENSP00000265849.7:p.Gly29=	ENST00000265849.12:c.87G>A	NC_000007.14:g.6005968C>T	2025-02-15	ENSP00000265849			set()	1.39631651702808e-05	3.0973177228520105e-05	0	0	0	0	0	5.14e-06	4.92e-06		0.01	0	0	0	0.01	232240	Likely_benign		['Likely benign', 'Likely benign', 'Likely benign', 'Likely benign', 'Likely benign']	['Color Diagnostics, LLC DBA Color Health', 'All of Us Research Program, National Institutes of Health', 'GeneDx', 'Ambry Genetics', 'Labcorp Genetics (formerly Invitae), Labcorp']	['2021', '2023', '2016', '2015', '2024']	5	['Benign']	No_clingen_labs	0	0					not_in_region	0	1	0	0	0	0	0	0	-1	0	0	0			0	0	benign
chr7:6005969	['C', 'G']	chr7:6005969:C:G	PMS2	ENST00000265849	missense_variant	MODERATE		ENSP00000265849.7:p.Gly29Ala	ENST00000265849.12:c.86G>C	NC_000007.14:g.6005969C>G	2025-02-15	ENSP00000265849			set()	0.000600517	0.00063495	7.140476983862522e-05	0	0.000986193	7.33998825601879e-05	0.000929368	0.00049769	0.00049759	0.825	0.02	0	0	0	0.02	41721	Conflicting_classifications_of_pathogenicity	Uncertain_significance(4)|Benign(2)|Likely_benign(9)	['Uncertain significance', 'Likely benign', 'Uncertain significance', 'Likely benign', 'Likely benign', 'Benign', 'Likely benign', 'Uncertain significance', 'Likely benign', 'Likely benign', 'not provided', 'Uncertain significance', 'Likely benign', 'Likely benign', 'Uncertain significance', 'Uncertain significance', 'Likely benign', 'Likely benign', 'Uncertain significance', 'Benign']	['Institute for Clinical Genetics, University Hospital TU Dresden, University Hospital TU Dresden', 'Sema4, Sema4', 'ARUP Laboratories, Molecular Genetics and Genomics, ARUP Laboratories', 'CeGaT Center for Human Genetics Tuebingen', 'Genetic Services Laboratory, University of Chicago', 'Labcorp Genetics (formerly Invitae), Labcorp', 'Center for Genomic Medicine, Rigshospitalet, Copenhagen University Hospital', 'Institute for Biomarker Research, Medical Diagnostic Laboratories, L.L.C.', 'All of Us Research Program, National Institutes of Health', 'GeneDx', 'ITMI', 'Biesecker Lab/Clinical Genomics Section, National Institutes of Health', 'Ambry Genetics', "CHEO Genetics Diagnostic Laboratory, Children's Hospital of Eastern Ontario", 'Illumina Laboratory Services, Illumina', 'Department of Pathology and Laboratory Medicine, Sinai Health System', 'Color Diagnostics, LLC DBA Color Health', 'PreventionGenetics, part of Exact Sciences', 'Mendelics', "Women's Health and Genetics/Laboratory Corporation of America, LabCorp"]	['2021', '2021', '2023', '2024', '2021', '2025', '2023', '2022', '2024', '2017', '2013', '2012', '2018', '2023', '2018', '-', '2015', '2019', '2018', '2022']	6	['Benign']	No_clingen_labs	0	0					not_in_region	0	0	0	-4	0	1	0	0	-1	0	0	0	Benign	0.5967983469215448	-4	-7	benign
chr7:6005969	['C', 'T']	chr7:6005969:C:T	PMS2	ENST00000265849	missense_variant	MODERATE		ENSP00000265849.7:p.Gly29Glu	ENST00000265849.12:c.86G>A	NC_000007.14:g.6005969C>T	2025-02-15	ENSP00000265849													0.862	0	0	0	0	0							0	[]	no_data	0	0					not_in_region	0	1	0	0	0	1	0	0	-1	0	0	0			0	2	VUS_low
chr7:6005973	['A', 'G']	chr7:6005973:A:G	PMS2	ENST00000265849	missense_variant	MODERATE		ENSP00000265849.7:p.Ser28Pro	ENST00000265849.12:c.82T>C	NC_000007.14:g.6005973A>G	2025-02-15	ENSP00000265849													0.926	0	0	0	0	0	141650	Uncertain_significance		['Uncertain significance', 'Uncertain significance', 'Uncertain significance', 'Uncertain significance']	['Labcorp Genetics (formerly Invitae), Labcorp', 'Ambry Genetics', 'Color Diagnostics, LLC DBA Color Health', 'All of Us Research Program, National Institutes of Health']	['2024', '2024', '2023', '2024']	4	['Uncertain significance']	No_clingen_labs	0	0					not_in_region	0	1	0	0	0	1	0	0	-1	0	0	0	VUS	4.8496854003893715e-09	0	2	VUS_low
chr7:6005975	['C', 'T']	chr7:6005975:C:T	PMS2	ENST00000265849	missense_variant	MODERATE		ENSP00000265849.7:p.Cys27Tyr	ENST00000265849.12:c.80G>A	NC_000007.14:g.6005975C>T	2025-02-15	ENSP00000265849													0.835	0	0	0	0	0	1060289	Uncertain_significance		['Uncertain significance']	['Labcorp Genetics (formerly Invitae), Labcorp']	['2021']	1	['Uncertain significance']	No_clingen_labs	0	0					not_in_region	0	1	0	0	0	1	0	0	-1	0	0	0	VUS	9.253358419096446e-06	0	2	VUS_low
chr7:6005978	['A', 'G']	chr7:6005978:A:G	PMS2	ENST00000265849	missense_variant	MODERATE		ENSP00000265849.7:p.Ile26Thr	ENST00000265849.12:c.77T>C	NC_000007.14:g.6005978A>G	2025-02-15	ENSP00000265849													0.976	0.04	0	0	0	0.04	827263	Uncertain_significance		['Uncertain significance', 'Uncertain significance', 'Uncertain significance', 'Uncertain significance', 'Uncertain significance']	['Labcorp Genetics (formerly Invitae), Labcorp', 'Quest Diagnostics Nichols Institute San Juan Capistrano', 'Color Diagnostics, LLC DBA Color Health', 'Sema4, Sema4', 'Ambry Genetics']	['2023', '2021', '2019', '2022', '2022']	5	['Uncertain significance']	No_clingen_labs	0	0					not_in_region	0	1	0	0	0	1	0	0	-1	0	0	0			0	2	VUS_low
chr7:6005980	['C', 'T']	chr7:6005980:C:T	PMS2	ENST00000265849	synonymous_variant	LOW		ENSP00000265849.7:p.Gln25=	ENST00000265849.12:c.75G>A	NC_000007.14:g.6005980C>T	2025-02-15	ENSP00000265849														0.12	0.02	0	0	0.12	492295	Conflicting_classifications_of_pathogenicity	Uncertain_significance(1)|Likely_benign(5)	['Uncertain significance', 'Likely benign', 'Likely benign', 'Likely benign', 'Likely benign', 'Likely benign']	['Ambry Genetics', "Women's Health and Genetics/Laboratory Corporation of America, LabCorp", 'Labcorp Genetics (formerly Invitae), Labcorp', 'Color Diagnostics, LLC DBA Color Health', 'CeGaT Center for Human Genetics Tuebingen', 'All of Us Research Program, National Institutes of Health']	['2024', '2023', '2024', '2017', '2024', '2023']	4	['Benign', 'Uncertain significance']	No_clingen_labs	0	0					not_in_region	0	1	0	0	0	0	0	0	0	0	0	0			0	1	VUS_low
chr7:6005984	['T', 'G']	chr7:6005984:T:G	PMS2	ENST00000265849	missense_variant	MODERATE		ENSP00000265849.7:p.His24Pro	ENST00000265849.12:c.71A>C	NC_000007.14:g.6005984T>G	2025-02-15	ENSP00000265849			set()	4.8850614819880806e-05	0	0.000142647	0	0	0	0.000465116	6.207999999999997e-05	6.149999999999992e-05	0.915	0	0.04	0	0	0.04	187134	Uncertain_significance		['Uncertain significance', 'Uncertain significance', 'Uncertain significance', 'Uncertain significance', 'Uncertain significance', 'Uncertain significance', 'Uncertain significance', 'Uncertain significance', 'Uncertain significance']	['Institute for Biomarker Research, Medical Diagnostic Laboratories, L.L.C.', 'Color Diagnostics, LLC DBA Color Health', 'All of Us Research Program, National Institutes of Health', 'Baylor Genetics', 'GeneDx', "Women's Health and Genetics/Laboratory Corporation of America, LabCorp", 'Ambry Genetics', 'Quest Diagnostics Nichols Institute San Juan Capistrano', 'Labcorp Genetics (formerly Invitae), Labcorp']	['2023', '2023', '2023', '2023', '2023', '2020', '2023', '2024', '2024']	7	['Uncertain significance']	No_clingen_labs	0	0					not_in_region	0	0	0	0	0	1	0	0	-1	0	0	0	VUS	0.00154195	0	1	VUS_low
chr7:6005985	['G', 'A']	chr7:6005985:G:A	PMS2	ENST00000265849	missense_variant	MODERATE		ENSP00000265849.7:p.His24Tyr	ENST00000265849.12:c.70C>T	NC_000007.14:g.6005985G>A	2025-02-15	ENSP00000265849													0.88	0.01	0.04	0	0	0.04	3421457	Uncertain_significance		['Uncertain significance']	['Ambry Genetics']	['2024']	1	['Uncertain significance']	No_clingen_labs	0	0					not_in_region	0	1	0	0	0	1	0	0	-1	0	0	0			0	2	VUS_low
chr7:6005987	['A', 'G']	chr7:6005987:A:G	PMS2	ENST00000265849	missense_variant	MODERATE		ENSP00000265849.7:p.Val23Ala	ENST00000265849.12:c.68T>C	NC_000007.14:g.6005987A>G	2025-02-15	ENSP00000265849													0.748	0.04	0	0	0	0.04							0	[]	no_data	0	0					not_in_region	0	1	0	0	0	1	0	0	-1	0	0	0			0	2	VUS_low
chr7:6005992	['C', 'G']	chr7:6005992:C:G	PMS2	ENST00000265849	missense_variant	MODERATE		ENSP00000265849.7:p.Lys21Asn	ENST00000265849.12:c.63G>C	NC_000007.14:g.6005992C>G	2025-02-15	ENSP00000265849													0.315	0.01	0	0	0	0.01	1753325	Uncertain_significance		['Uncertain significance']	['Ambry Genetics']	['2024']	1	['Uncertain significance']	No_clingen_labs	0	0					not_in_region	0	1	0	0	0	0	0	0	-1	0	0	0			0	1	VUS_low
chr7:6005995	['C', 'G']	chr7:6005995:C:G	PMS2	ENST00000265849	synonymous_variant	LOW		ENSP00000265849.7:p.Arg20=	ENST00000265849.12:c.60G>C	NC_000007.14:g.6005995C>G	2025-02-15	ENSP00000265849														0	0.06	0	0	0.06	486043	Conflicting_classifications_of_pathogenicity	Uncertain_significance(1)|Likely_benign(3)	['Likely benign', 'Uncertain significance', 'Likely benign', 'Likely benign']	['All of Us Research Program, National Institutes of Health', 'Color Diagnostics, LLC DBA Color Health', 'Ambry Genetics', 'Labcorp Genetics (formerly Invitae), Labcorp']	['2024', '2022', '2017', '2024']	4	['Benign', 'Uncertain significance']	No_clingen_labs	0	0					not_in_region	0	1	0	0	0	0	0	0	-1	0	0	0			0	0	VUS_low
chr7:6005996	['C', 'T']	chr7:6005996:C:T	PMS2	ENST00000265849	missense_variant	MODERATE		ENSP00000265849.7:p.Arg20Gln	ENST00000265849.12:c.59G>A	NC_000007.14:g.6005996C>T	2025-02-15	ENSP00000265849			set()	0.0746933	0.0691012	0.0895921	0.1016624040920716	0.0857424	0.048091	0.0689655	0.0924704	0.0924697	0.434	0	0.09	0	0	0.09	41716	Benign		['Benign', 'Benign', 'Benign', 'Benign', 'Benign', 'Likely benign', 'Benign', 'Benign', 'Benign', 'Benign', 'Benign', 'Benign', 'Benign', 'not provided', 'Benign', 'Benign', 'Benign', 'Benign', 'Benign', 'Benign', 'Benign', 'Benign', 'Benign']	['Pathway Genomics', 'Eurofins Ntd Llc (ga)', 'KCCC/NGS Laboratory, Kuwait Cancer Control Center', 'Clinical Genetics Laboratory, Department of Pathology, Netherlands Cancer Institute', 'Mayo Clinic Laboratories, Mayo Clinic', 'Genome Diagnostics Laboratory, University Medical Center Utrecht', 'ARUP Laboratories, Molecular Genetics and Genomics, ARUP Laboratories', 'Ambry Genetics', 'Laboratory for Molecular Medicine, Mass General Brigham Personalized Medicine', 'Joint Genome Diagnostic Labs from Nijmegen and Maastricht, Radboudumc and MUMC+', 'Diagnostic Laboratory, Department of Genetics, University Medical Center Groningen', 'Labcorp Genetics (formerly Invitae), Labcorp', 'International Society for Gastrointestinal Hereditary Tumours (InSiGHT)', 'ITMI', 'Color Diagnostics, LLC DBA Color Health', 'Department of Pathology and Laboratory Medicine, Sinai Health System', 'Biesecker Lab/Clinical Genomics Section, National Institutes of Health', 'PreventionGenetics, part of Exact Sciences', 'Clinical Genetics, Academic Medical Center', 'GeneDx', 'Clinical Genetics DNA and cytogenetics Diagnostics Lab, Erasmus MC, Erasmus Medical Center', 'Illumina Laboratory Services, Illumina', 'All of Us Research Program, National Institutes of Health']	['2014', '2014', '2023', '-', '-', '2014', '2023', '2014', '2016', '-', '-', '2025', '2013', '2013', '2014', '-', '2012', '-', '-', '2015', '2017', '2018', '2024']	7	['Benign']	No_clingen_labs	0	0					not_in_region	0	0	-8	0	0	0	0	0	-1	0	0	0			0	-8	benign
chr7:6005997	['G', 'A']	chr7:6005997:G:A	PMS2	ENST00000265849	missense_variant	MODERATE		ENSP00000265849.7:p.Arg20Trp	ENST00000265849.12:c.58C>T	NC_000007.14:g.6005997G>A	2025-02-15	ENSP00000265849			set()	8.379303121290413e-05	3.0976055509091474e-05	4.76009139375476e-05	0	0.0026264	0	0	0.00130642	0.00130601	0.585	0	0.07	0	0	0.07	216461	Uncertain_significance		['Uncertain significance', 'Uncertain significance', 'Uncertain significance', 'Uncertain significance', 'Uncertain significance', 'Uncertain significance', 'Uncertain significance', 'Uncertain significance', 'Uncertain significance', 'Uncertain significance']	['Baylor Genetics', "Women's Health and Genetics/Laboratory Corporation of America, LabCorp", 'Labcorp Genetics (formerly Invitae), Labcorp', 'PreventionGenetics, part of Exact Sciences', 'GeneDx', 'Ambry Genetics', 'Myriad Genetics, Inc.', 'Counsyl', 'All of Us Research Program, National Institutes of Health', 'Color Diagnostics, LLC DBA Color Health']	['2024', '2017', '2023', '2024', '2023', '2023', '2023', '2016', '2023', '2023']	7	['Uncertain significance']	No_clingen_labs	0	0					not_in_region	0	0	0	-4	0	0	0	0	-1	0	0	0	VUS	0.0160853	0	-4	benign
chr7:6005997	['G', 'C']	chr7:6005997:G:C	PMS2	ENST00000265849	missense_variant	MODERATE		ENSP00000265849.7:p.Arg20Gly	ENST00000265849.12:c.58C>G	NC_000007.14:g.6005997G>C	2025-02-15	ENSP00000265849			set()	6.982752601075344e-06	0	2.38004569687738e-05	0	0	0	0	0	0	0.319	0	0.09	0	0	0.09	411083	Conflicting_classifications_of_pathogenicity	Uncertain_significance(5)|Likely_benign(1)	['Likely benign', 'Uncertain significance', 'Uncertain significance', 'Uncertain significance', 'Uncertain significance', 'Uncertain significance']	['Labcorp Genetics (formerly Invitae), Labcorp', 'Clinical Genetics Laboratory, Skane University Hospital Lund', 'Ambry Genetics', 'All of Us Research Program, National Institutes of Health', 'GeneDx', 'Color Diagnostics, LLC DBA Color Health']	['2024', '2022', '2024', '2024', '2022', '2020']	5	['Benign', 'Uncertain significance']	No_clingen_labs	0	0					not_in_region	0	1	0	0	0	0	0	0	-1	0	0	0			0	1	VUS_low
chr7:6005997	['G', 'T']	chr7:6005997:G:T	PMS2	ENST00000265849	synonymous_variant	LOW		ENSP00000265849.7:p.Arg20=	ENST00000265849.12:c.58C>A	NC_000007.14:g.6005997G>T	2025-02-15	ENSP00000265849														0.02	0.34	0	0	0.34	826044	Conflicting_classifications_of_pathogenicity	Uncertain_significance(1)|Likely_benign(1)	['Uncertain significance', 'Likely benign']	['Labcorp Genetics (formerly Invitae), Labcorp', 'Ambry Genetics']	['2024', '2019']	2	['Benign', 'Uncertain significance']	No_clingen_labs	0	0					not_in_region	0	1	0	0	0	0	0	1	0	0	0	0	VUS	0.00220164	0	2	VUS_low
chr7:6006000	['C', 'G']	chr7:6006000:C:G	PMS2	ENST00000265849	missense_variant	MODERATE		ENSP00000265849.7:p.Asp19His	ENST00000265849.12:c.55G>C	NC_000007.14:g.6006000C>G	2025-02-15	ENSP00000265849													0.713	0.03	0	0	0	0.03	486939	Uncertain_significance		['Uncertain significance', 'Uncertain significance', 'Uncertain significance', 'Uncertain significance', 'Uncertain significance']	['Quest Diagnostics Nichols Institute San Juan Capistrano', 'Labcorp Genetics (formerly Invitae), Labcorp', 'Baylor Genetics', 'Ambry Genetics', 'All of Us Research Program, National Institutes of Health']	['2020', '2024', '2024', '2021', '2024']	5	['Uncertain significance']	No_clingen_labs	0	0					not_in_region	0	1	0	0	0	1	0	0	-1	0	0	0	VUS	0.00715531	0	2	VUS_low
chr7:6006002	['A', 'G']	chr7:6006002:A:G	PMS2	ENST00000265849	missense_variant	MODERATE		ENSP00000265849.7:p.Ile18Thr	ENST00000265849.12:c.53T>C	NC_000007.14:g.6006002A>G	2025-02-15	ENSP00000265849			set()	0.000153511	0.00018581	0	0	0	0	0	0.00010674	0.00010688	0.943	0.03	0	0	0	0.03	41714	Conflicting_classifications_of_pathogenicity	Uncertain_significance(10)|Benign(2)|Likely_benign(3)	['Benign', 'Uncertain significance', 'Uncertain significance', 'Likely benign', 'Uncertain significance', 'Uncertain significance', 'Uncertain significance', 'Uncertain significance', 'Uncertain significance', 'Uncertain significance', 'Uncertain significance', 'Uncertain significance', 'Benign', 'Likely benign', 'Uncertain significance', 'Likely benign', 'Likely benign', 'Likely benign']	['Quest Diagnostics Nichols Institute San Juan Capistrano', 'Fulgent Genetics, Fulgent Genetics', 'Biesecker Lab/Clinical Genomics Section, National Institutes of Health', 'Ambry Genetics', 'GeneDx', 'Mendelics', 'Center for Genomic Medicine, Rigshospitalet, Copenhagen University Hospital', "Women's Health and Genetics/Laboratory Corporation of America, LabCorp", 'Illumina Laboratory Services, Illumina', 'Genetic Services Laboratory, University of Chicago', "CHEO Genetics Diagnostic Laboratory, Children's Hospital of Eastern Ontario", "Genomic Diagnostic Laboratory, Division of Genomic Diagnostics, Children's Hospital of Philadelphia", 'Labcorp Genetics (formerly Invitae), Labcorp', 'Department of Pathology and Laboratory Medicine, Sinai Health System', 'Baylor Genetics', 'PreventionGenetics, part of Exact Sciences', 'Color Diagnostics, LLC DBA Color Health', 'Sema4, Sema4']	['2021', '2017', '2012', '2019', '2017', '2018', '2024', '2024', '2018', '2020', '2023', '2015', '2025', '-', '2018', '2019', '2019', '2021']	7	['Benign', 'Uncertain significance']	No_clingen_labs	0	0					not_in_region	0	0	0	0	0	1	0	0	-1	0	0	0	Benign	0.0977103	-4	-3	benign
chr7:6006003	['T', 'C']	chr7:6006003:T:C	PMS2	ENST00000265849	missense_variant	MODERATE		ENSP00000265849.7:p.Ile18Val	ENST00000265849.12:c.52A>G	NC_000007.14:g.6006003T>C	2025-02-15	ENSP00000265849			set()	0.0084799	0.0115213	0.00178351	0	0.00229659	0.00432869	0.00650558	0.0108346	0.0108352	0.636	0.01	0	0	0	0.01	41713	Likely_benign		['not provided', 'Benign', 'Benign', 'Benign', 'Benign', 'Benign', 'Benign', 'Benign', 'Likely benign', 'not provided', 'Benign', 'Likely benign', 'Benign', 'Likely benign', 'Benign', 'Benign', 'Likely benign', 'Benign', 'Benign', 'Benign', 'Likely benign', 'Benign', 'Benign', 'Likely benign', 'Benign', 'Likely benign', 'Benign', 'Likely benign', 'Benign', 'Likely benign', 'Benign', 'Benign', 'Uncertain significance', 'Benign', 'Likely benign']	['ITMI', 'Joint Genome Diagnostic Labs from Nijmegen and Maastricht, Radboudumc and MUMC+', 'Ambry Genetics', 'Clinical Genetics, Academic Medical Center', 'Genetic Services Laboratory, University of Chicago', 'Sema4, Sema4', 'Department of Pathology and Laboratory Medicine, Sinai Health System', 'Vantari Genetics', 'Center for Genomic Medicine, Rigshospitalet, Copenhagen University Hospital', 'GenomeConnect, ClinGen', "Center for Pediatric Genomic Medicine, Children's Mercy Hospital and Clinics", 'Mendelics', "Genomic Diagnostic Laboratory, Division of Genomic Diagnostics, Children's Hospital of Philadelphia", 'Mayo Clinic Laboratories, Mayo Clinic', 'Labcorp Genetics (formerly Invitae), Labcorp', 'Biesecker Lab/Clinical Genomics Section, National Institutes of Health', 'Laboratory of Diagnostic Genome Analysis, Leiden University Medical Center (LUMC)', 'Pathway Genomics', 'Clinical Genetics Laboratory, Department of Pathology, Netherlands Cancer Institute', 'Diagnostic Laboratory, Department of Genetics, University Medical Center Groningen', 'Illumina Laboratory Services, Illumina', 'True Health Diagnostics', 'Color Diagnostics, LLC DBA Color Health', 'KCCC/NGS Laboratory, Kuwait Cancer Control Center', 'PreventionGenetics, part of Exact Sciences', 'Institute for Biomarker Research, Medical Diagnostic Laboratories, L.L.C.', 'Genome Diagnostics Laboratory, Amsterdam University Medical Center', 'GeneKor MSA', "Women's Health and Genetics/Laboratory Corporation of America, LabCorp", 'International Society for Gastrointestinal Hereditary Tumours (InSiGHT)', 'ARUP Laboratories, Molecular Genetics and Genomics, ARUP Laboratories', 'CeGaT Center for Human Genetics Tuebingen', 'Institute of Human Genetics, University of Leipzig Medical Center', 'GeneDx', 'Genome Diagnostics Laboratory, University Medical Center Utrecht']	['2013', '-', '2014', '-', '2016', '2020', '-', '2016', '2023', '-', '2016', '2019', '2015', '-', '2025', '2012', '-', '2014', '-', '-', '2018', '2018', '2014', '2023', '2016', '2017', '2015', '2018', '2017', '2014', '2023', '2024', '2019', '2013', '2016']	6	['Benign']	No_clingen_labs	0	0					not_in_region	0	0	-8	0	0	0	0	0	-1	0	0	0			0	-8	benign
chr7:6006008	['T', 'C']	chr7:6006008:T:C	PMS2	ENST00000265849	missense_variant	MODERATE		ENSP00000265849.7:p.Lys16Arg	ENST00000265849.12:c.47A>G	NC_000007.14:g.6006008T>C	2025-02-15	ENSP00000265849			set()	6.9797308615779775e-06	0	2.378800133212808e-05	0	0	0	0	0	0	0.205	0.02	0	0	0	0.02	525703	Uncertain_significance		['Uncertain significance', 'Uncertain significance', 'Uncertain significance']	['Ambry Genetics', 'Labcorp Genetics (formerly Invitae), Labcorp', 'Color Diagnostics, LLC DBA Color Health']	['2024', '2024', '2019']	3	['Uncertain significance']	No_clingen_labs	0	0					not_in_region	0	1	0	0	0	0	0	0	-1	0	0	0	VUS	3.4268475055251955e-08	0	1	VUS_low
chr7:6006009	['T', 'C']	chr7:6006009:T:C	PMS2	ENST00000265849	missense_variant	MODERATE		ENSP00000265849.7:p.Lys16Glu	ENST00000265849.12:c.46A>G	NC_000007.14:g.6006009T>C	2025-02-15	ENSP00000265849			set()	6.978074888699706e-06	0	0	0.000319285	0	0	0	0	0	0.638	0.06	0	0	0	0.06	232676	Uncertain_significance		['Uncertain significance', 'Uncertain significance', 'Uncertain significance', 'Uncertain significance', 'Uncertain significance', 'Uncertain significance', 'Uncertain significance']	['All of Us Research Program, National Institutes of Health', 'GeneDx', 'Color Diagnostics, LLC DBA Color Health', 'GeneKor MSA', 'Laboratory for Molecular Medicine, Mass General Brigham Personalized Medicine', 'Labcorp Genetics (formerly Invitae), Labcorp', 'Ambry Genetics']	['2024', '2022', '2022', '2018', '2017', '2024', '2022']	6	['Uncertain significance']	No_clingen_labs	0	0					not_in_region	0	1	0	0	0	0	0	0	-1	0	0	0	VUS	2.0596416738420903e-11	0	1	VUS_low
chr7:6006010	['G', 'C']	chr7:6006010:G:C	PMS2	ENST00000265849	missense_variant	MODERATE		ENSP00000265849.7:p.Ile15Met	ENST00000265849.12:c.45C>G	NC_000007.14:g.6006010G>C	2025-02-15	ENSP00000265849			set()	6.978854072161351e-06	0	2.378121284185493e-05	0	0	0	0	0	0	0.847	0	0	0	0	0	233577	Uncertain_significance		['Uncertain significance', 'Uncertain significance', 'Uncertain significance']	['Quest Diagnostics Nichols Institute San Juan Capistrano', 'Ambry Genetics', 'Labcorp Genetics (formerly Invitae), Labcorp']	['2023', '2022', '2022']	3	['Uncertain significance']	No_clingen_labs	0	0					not_in_region	0	1	0	0	0	1	0	0	-1	0	0	0	VUS	0.00012271	0	2	VUS_low
chr7:6006014	['G', 'C']	chr7:6006014:G:C	PMS2	ENST00000265849	missense_variant	MODERATE		ENSP00000265849.7:p.Ala14Gly	ENST00000265849.12:c.41C>G	NC_000007.14:g.6006014G>C	2025-02-15	ENSP00000265849													0.433	0	0.06	0	0	0.06	525798	Uncertain_significance		['Uncertain significance', 'Uncertain significance', 'Uncertain significance']	['Ambry Genetics', 'Labcorp Genetics (formerly Invitae), Labcorp', 'GeneDx']	['2024', '2024', '2022']	3	['Uncertain significance']	No_clingen_labs	0	0					not_in_region	0	1	0	0	0	0	0	0	-1	0	0	0	VUS	0.000493652	0	1	VUS_low
chr7:6006015	['C', 'A']	chr7:6006015:C:A	PMS2	ENST00000265849	missense_variant	MODERATE		ENSP00000265849.7:p.Ala14Ser	ENST00000265849.12:c.40G>T	NC_000007.14:g.6006015C>A	2025-02-15	ENSP00000265849													0.462	0	0.03	0	0	0.03	234477	Uncertain_significance		['Uncertain significance', 'Uncertain significance', 'Uncertain significance', 'Uncertain significance', 'Uncertain significance', 'Uncertain significance', 'Uncertain significance', 'Uncertain significance']	['Baylor Genetics', 'PreventionGenetics, part of Exact Sciences', 'Color Diagnostics, LLC DBA Color Health', 'Ambry Genetics', 'GeneDx', 'All of Us Research Program, National Institutes of Health', 'Quest Diagnostics Nichols Institute San Juan Capistrano', 'Labcorp Genetics (formerly Invitae), Labcorp']	['2024', '2023', '2023', '2023', '2022', '2023', '2019', '2024']	7	['Uncertain significance']	No_clingen_labs	0	0					not_in_region	0	1	0	0	0	0	0	0	-1	0	0	0	VUS	1.3540085173369052e-05	0	1	VUS_low
chr7:6006015	['C', 'T']	chr7:6006015:C:T	PMS2	ENST00000265849	missense_variant	MODERATE		ENSP00000265849.7:p.Ala14Thr	ENST00000265849.12:c.40G>A	NC_000007.14:g.6006015C>T	2025-02-15	ENSP00000265849													0.469	0.05	0	0	0	0.05	1737840	Uncertain_significance		['Uncertain significance']	['Ambry Genetics']	['2021']	1	['Uncertain significance']	No_clingen_labs	0	0					not_in_region	0	1	0	0	0	0	0	0	-1	0	0	0			0	1	VUS_low
chr7:6006022	['A', 'T']	chr7:6006022:A:T	PMS2	ENST00000265849	synonymous_variant	LOW		ENSP00000265849.7:p.Pro11=	ENST00000265849.12:c.33T>A	NC_000007.14:g.6006022A>T	2025-02-15	ENSP00000265849			set()	6.976906439684643e-06	1.5485149741398e-05	0	0	0	0	0	0	0		0	0	0	0	0	702242	Likely_benign		['Likely benign', 'Likely benign', 'Likely benign', 'Likely benign', 'Likely benign', 'Likely benign']	['Color Diagnostics, LLC DBA Color Health', 'Ambry Genetics', 'Labcorp Genetics (formerly Invitae), Labcorp', 'Institute for Biomarker Research, Medical Diagnostic Laboratories, L.L.C.', 'All of Us Research Program, National Institutes of Health', 'Quest Diagnostics Nichols Institute San Juan Capistrano']	['2019', '2017', '2024', '2024', '2024', '2023']	5	['Benign']	No_clingen_labs	0	0					not_in_region	0	1	0	0	0	0	0	0	-1	0	0	0	VUS	0.00572159	0	0	benign
chr7:6006024	['G', 'C']	chr7:6006024:G:C	PMS2	ENST00000265849	missense_variant	MODERATE		ENSP00000265849.7:p.Pro11Ala	ENST00000265849.12:c.31C>G	NC_000007.14:g.6006024G>C	2025-02-15	ENSP00000265849													0.26	0.06	0	0	0	0.06	484286	Uncertain_significance		['Uncertain significance', 'Uncertain significance', 'Uncertain significance', 'Uncertain significance']	['Color Diagnostics, LLC DBA Color Health', 'GeneDx', 'Ambry Genetics', 'Labcorp Genetics (formerly Invitae), Labcorp']	['2018', '2024', '2024', '2024']	4	['Uncertain significance']	No_clingen_labs	0	0					not_in_region	0	1	0	0	0	0	0	0	-1	0	0	0	VUS	3.129044389158614e-07	0	1	VUS_low
chr7:6006026	['T', 'A']	chr7:6006026:T:A	PMS2	ENST00000265849	missense_variant	MODERATE		ENSP00000265849.7:p.Glu10Val	ENST00000265849.12:c.29A>T	NC_000007.14:g.6006026T>A	2025-02-15	ENSP00000265849													0.513	0	0.12	0	0	0.12	843089	Uncertain_significance		['Uncertain significance', 'Uncertain significance', 'Uncertain significance', 'Uncertain significance']	['Color Diagnostics, LLC DBA Color Health', 'All of Us Research Program, National Institutes of Health', 'Labcorp Genetics (formerly Invitae), Labcorp', 'Ambry Genetics']	['2023', '2023', '2022', '2024']	4	['Uncertain significance']	No_clingen_labs	0	0					not_in_region	0	1	0	0	0	0	0	0	0	0	0	0			0	1	VUS_low
chr7:6006028	['T', 'G']	chr7:6006028:T:G	PMS2	ENST00000265849	synonymous_variant	LOW		ENSP00000265849.7:p.Thr9=	ENST00000265849.12:c.27A>C	NC_000007.14:g.6006028T>G	2025-02-15	ENSP00000265849			set()	1.3951866062085804e-05	0	4.754659566375048e-05	0	0	0	0	7.88e-06	7.95e-06		0	0.79	0	0	0.79	416563	Conflicting_classifications_of_pathogenicity	Uncertain_significance(1)|Likely_benign(4)	['Uncertain significance', 'Likely benign', 'Likely benign', 'Likely benign', 'Likely benign']	['GeneDx', 'Color Diagnostics, LLC DBA Color Health', 'Ambry Genetics', 'Labcorp Genetics (formerly Invitae), Labcorp', "Women's Health and Genetics/Laboratory Corporation of America, LabCorp"]	['2023', '2016', '2017', '2025', '2022']	4	['Benign', 'Uncertain significance']	No_clingen_labs	0	0					not_in_region	0	1	0	0	0	0	0	1	0	0	0	0	VUS	0.000834966	0	2	VUS_low
chr7:6006029	['G', 'A']	chr7:6006029:G:A	PMS2	ENST00000265849	missense_variant	MODERATE		ENSP00000265849.7:p.Thr9Ile	ENST00000265849.12:c.26C>T	NC_000007.14:g.6006029G>A	2025-02-15	ENSP00000265849													0.329	0	0.15	0	0	0.15	455707	Uncertain_significance		['Uncertain significance', 'Uncertain significance', 'Uncertain significance', 'Uncertain significance', 'Uncertain significance', 'Uncertain significance']	['Baylor Genetics', 'GeneDx', 'Color Diagnostics, LLC DBA Color Health', 'Labcorp Genetics (formerly Invitae), Labcorp', 'All of Us Research Program, National Institutes of Health', 'Ambry Genetics']	['2024', '2024', '2023', '2023', '2023', '2023']	6	['Uncertain significance']	No_clingen_labs	0	0					not_in_region	0	1	0	0	0	0	0	0	0	0	0	0	VUS	1.1407722723856668e-05	0	1	VUS_low
chr7:6006030	['T', 'C']	chr7:6006030:T:C	PMS2	ENST00000265849	missense_variant	MODERATE		ENSP00000265849.7:p.Thr9Ala	ENST00000265849.12:c.25A>G	NC_000007.14:g.6006030T>C	2025-02-15	ENSP00000265849			set()	6.977685362211648e-06	1.5482752214033566e-05	0	0	0	0	0	0	0	0.285	0	0.01	0	0	0.01	185695	Uncertain_significance		['Uncertain significance', 'Uncertain significance', 'Uncertain significance', 'Uncertain significance', 'Uncertain significance', 'Uncertain significance', 'Uncertain significance', 'Uncertain significance']	['Labcorp Genetics (formerly Invitae), Labcorp', 'Counsyl', 'Illumina Laboratory Services, Illumina', 'All of Us Research Program, National Institutes of Health', 'Color Diagnostics, LLC DBA Color Health', 'Ambry Genetics', 'GeneDx', 'Myriad Genetics, Inc.']	['2024', '2016', '2018', '2023', '2022', '2022', '2022', '2023']	6	['Uncertain significance']	No_clingen_labs	0	0					not_in_region	0	1	0	0	0	0	0	0	-1	0	0	0	VUS	4.94577395254367e-05	0	1	VUS_low
chr7:6006034	['A', 'G']	chr7:6006034:A:G	PMS2	ENST00000265849	splice_region_variant	LOW			ENST00000265849.12:c.24-3T>C	NC_000007.14:g.6006034A>G		ENSP00000265849														0.04	0	0	0	0.04	237907	Conflicting_classifications_of_pathogenicity	Uncertain_significance(2)|Likely_benign(3)	['Likely benign', 'Uncertain significance', 'Likely benign', 'Likely benign', 'Uncertain significance']	['GeneDx', 'Quest Diagnostics Nichols Institute San Juan Capistrano', 'Color Diagnostics, LLC DBA Color Health', 'Labcorp Genetics (formerly Invitae), Labcorp', 'Ambry Genetics']	['2018', '2024', '2017', '2024', '2023']	5	['Benign', 'Uncertain significance']	No_clingen_labs	0	0					not_in_region	0	1	0	0	0	0	0	0	-1	0	0	0			0	0	VUS_low
chr7:6006035	['G', 'C']	chr7:6006035:G:C	PMS2	ENST00000265849	splice_region_variant	LOW			ENST00000265849.12:c.24-4C>G	NC_000007.14:g.6006035G>C		ENSP00000265849														0	0.14	0	0	0.14	492274	Likely_benign		['Likely benign', 'Likely benign', 'Likely benign', 'Likely benign']	['Ambry Genetics', 'Color Diagnostics, LLC DBA Color Health', 'Labcorp Genetics (formerly Invitae), Labcorp', 'German Consortium for Hereditary Breast and Ovarian Cancer, University Hospital Cologne']	['2024', '2017', '2024', '2024']	3	['Benign']	No_clingen_labs	0	0					not_in_region	0	1	0	0	0	0	0	0	0	0	0	0			0	1	benign
chr7:6006037	['G', 'C']	chr7:6006037:G:C	PMS2	ENST00000265849	splice_region_variant	LOW			ENST00000265849.12:c.24-6C>G	NC_000007.14:g.6006037G>C		ENSP00000265849			set()	6.978561857972309e-06	1.5482272797646694e-05	0	0	0	0	0	0	0		0	0.06	0	0	0.06	582638	Likely_benign		['Likely benign']	['Labcorp Genetics (formerly Invitae), Labcorp']	['2023']	1	['Benign']	No_clingen_labs	0	0					not_in_region	0	1	0	0	0	0	0	0	-1	0	0	0			0	0	benign
chr7:6006037	['G', 'T']	chr7:6006037:G:T	PMS2	ENST00000265849	splice_region_variant	LOW			ENST00000265849.12:c.24-6C>A	NC_000007.14:g.6006037G>T		ENSP00000265849														0	0.11	0	0	0.11	580303	Likely_benign		['Likely benign']	['Labcorp Genetics (formerly Invitae), Labcorp']	['2024']	1	['Benign']	No_clingen_labs	0	0					not_in_region	0	1	0	0	0	0	0	0	0	0	0	0			0	1	benign
chr7:6006042	['C', 'T']	chr7:6006042:C:T	PMS2	ENST00000265849	splice_polypyrimidine_tract_variant	LOW			ENST00000265849.12:c.24-11G>A	NC_000007.14:g.6006042C>T		ENSP00000265849														0	0	0	0	0	513753	Likely_benign		['Likely benign']	['GeneDx']	['2017']	0	[]	No_clingen_labs	0	0					not_in_region	0	1	0	0	0	0	0	0	-1	0	0	0			0	0	VUS_low
chr7:6006060	['C', 'G']	chr7:6006060:C:G	PMS2	ENST00000265849	intron_variant	MODIFIER			ENST00000265849.12:c.24-29G>C	NC_000007.14:g.6006060C>G		ENSP00000265849														0.01	0	0	0	0.01							0	[]	no_data	0	0					not_in_region	0	1	0	0	0	0	0	0	-1	0	0	0			0	0	VUS_low
chr7:6006064	['T', 'G']	chr7:6006064:T:G	PMS2	ENST00000265849	intron_variant	MODIFIER			ENST00000265849.12:c.24-33A>C	NC_000007.14:g.6006064T>G		ENSP00000265849			set()	2.0929843165708544e-05	0	7.133346014837359e-05	0	0	0	0	1.892e-05	1.924000000000001e-05		0.01	0	0	0	0.01							0	[]	no_data	0	0					not_in_region	0	1	0	0	0	0	0	0	-1	0	0	0	VUS	7.653192874198714e-10	0	0	VUS_low
chr7:6006065	['A', 'G']	chr7:6006065:A:G	PMS2	ENST00000265849	intron_variant	MODIFIER			ENST00000265849.12:c.24-34T>C	NC_000007.14:g.6006065A>G		ENSP00000265849			set()	9.068839467589363e-05	0.000154832	2.3774428225001188e-05	0	0	7.322788517867604e-05	0.000464253	8.302999999999998e-05	8.380999999999993e-05		0	0.01	0	0	0.01							0	[]	no_data	0	0					not_in_region	0	0	0	0	0	0	0	0	-1	0	0	0	Benign	0.3727303660365853	-4	-5	benign
chr7:6006066	['T', 'C']	chr7:6006066:T:C	PMS2	ENST00000265849	intron_variant	MODIFIER			ENST00000265849.12:c.24-35A>G	NC_000007.14:g.6006066T>C		ENSP00000265849			set()	6.977587987384521e-06	1.5484190641355176e-05	0	0	0	0	0	0	0		0	0.02	0	0	0.02							0	[]	no_data	0	0					not_in_region	0	1	0	0	0	0	0	0	-1	0	0	0	VUS	1.6562427791068049e-07	0	0	VUS_low
chr7:6006068	['C', 'T']	chr7:6006068:C:T	PMS2	ENST00000265849	intron_variant	MODIFIER			ENST00000265849.12:c.24-37G>A	NC_000007.14:g.6006068C>T		ENSP00000265849														0	0.01	0	0	0.01							0	[]	no_data	0	0					not_in_region	0	1	0	0	0	0	0	0	-1	0	0	0			0	0	VUS_low
chr7:6006070	['G', 'C']	chr7:6006070:G:C	PMS2	ENST00000265849	intron_variant	MODIFIER			ENST00000265849.12:c.24-39C>G	NC_000007.14:g.6006070G>C		ENSP00000265849			set()	1.396394509376789e-05	0	4.76009139375476e-05	0	0	0	0	7.89e-06	7.95e-06		0	0.02	0	0	0.02							0	[]	no_data	0	0					not_in_region	0	1	0	0	0	0	0	0	-1	0	0	0			0	0	VUS_low
chr7:6006072	['T', 'C']	chr7:6006072:T:C	PMS2	ENST00000265849	intron_variant	MODIFIER			ENST00000265849.12:c.24-41A>G	NC_000007.14:g.6006072T>C		ENSP00000265849														0.02	0	0	0	0.02							0	[]	no_data	0	0					not_in_region	0	1	0	0	0	0	0	0	-1	0	0	0			0	0	VUS_low
chr7:6006074	['T', 'C']	chr7:6006074:T:C	PMS2	ENST00000265849	intron_variant	MODIFIER			ENST00000265849.12:c.24-43A>G	NC_000007.14:g.6006074T>C		ENSP00000265849			set()	6.278427323715713e-05	3.09674222717701e-05	0	0	0.00131148	0	0	0.00044701	0.00044762		0.01	0	0	0	0.01	1697544	Likely_benign		['Likely benign']	['Center for Genomic Medicine, Rigshospitalet, Copenhagen University Hospital']	['2023']	0	[]	No_clingen_labs	0	0					not_in_region	0	0	0	-4	0	0	0	0	-1	0	0	0	VUS	0.0165956	0	-5	benign
chr7:6006077	['A', 'G']	chr7:6006077:A:G	PMS2	ENST00000265849	intron_variant	MODIFIER			ENST00000265849.12:c.24-46T>C	NC_000007.14:g.6006077A>G		ENSP00000265849														0	0	0	0	0							0	[]	no_data	0	0					not_in_region	0	1	0	0	0	0	0	0	-1	0	0	0			0	0	VUS_low
chr7:6006077	['ATT', 'A']	chr7:6006077:ATT:A	PMS2	ENST00000265849	intron_variant	MODIFIER			ENST00000265849.12:c.24-48_24-47del	NC_000007.14:g.6006080_6006081del		ENSP00000265849														0	0.01	0	0	0.01							0	[]	no_data	0	0					not_in_region	0	1	0	0	0	0	0	0	-1	0	0	0	VUS	0.00246698	0	0	VUS_low
chr7:6006078	['T', 'C']	chr7:6006078:T:C	PMS2	ENST00000265849	intron_variant	MODIFIER			ENST00000265849.12:c.24-47A>G	NC_000007.14:g.6006078T>C		ENSP00000265849														0	0	0	0	0							0	[]	no_data	0	0					not_in_region	0	1	0	0	0	0	0	0	-1	0	0	0			0	0	VUS_low
chr7:6006084	['T', 'C']	chr7:6006084:T:C	PMS2	ENST00000265849	intron_variant	MODIFIER			ENST00000265849.12:c.24-53A>G	NC_000007.14:g.6006084T>C		ENSP00000265849			set()	3.488940060009769e-05	0	7.135721421435707e-05	0	0	7.32171621027969e-05	0.000464253	1.892e-05	1.924000000000001e-05		0	0	0	0	0							0	[]	no_data	0	0					not_in_region	0	1	0	0	0	0	0	0	-1	0	0	0	VUS	0.0056535	0	0	VUS_low
chr7:6006086	['C', 'T']	chr7:6006086:C:T	PMS2	ENST00000265849	intron_variant	MODIFIER			ENST00000265849.12:c.24-55G>A	NC_000007.14:g.6006086C>T		ENSP00000265849														0	0	0	0	0							0	[]	no_data	0	0					not_in_region	0	1	0	0	0	0	0	0	-1	0	0	0			0	0	VUS_low
chr7:6006096	['C', 'A']	chr7:6006096:C:A	PMS2	ENST00000265849	intron_variant	MODIFIER			ENST00000265849.12:c.24-65G>T	NC_000007.14:g.6006096C>A		ENSP00000265849														0	0	0	0	0							0	[]	no_data	0	0					not_in_region	0	1	0	0	0	0	0	0	-1	0	0	0	VUS	0.00104619	0	0	VUS_low
chr7:6006107	['G', 'A']	chr7:6006107:G:A	PMS2	ENST00000265849	intron_variant	MODIFIER			ENST00000265849.12:c.24-76C>T	NC_000007.14:g.6006107G>A		ENSP00000265849			set()	0.000174508	0	0	0	0	0.00183311	0	0.00127407	0.00127408		0	0	0	0	0							0	[]	no_data	0	0					not_in_region	0	0	0	-4	0	0	0	0	-1	0	0	0			0	-5	benign
chr7:6006113	['A', 'G']	chr7:6006113:A:G	PMS2	ENST00000265849	intron_variant	MODIFIER			ENST00000265849.12:c.24-82T>C	NC_000007.14:g.6006113A>G		ENSP00000265849			set()	1.3955760240039076e-05	3.097125867195243e-05	0	0	0	0	0	5.14e-06	4.92e-06		0	0	0	0	0							0	[]	no_data	0	0					not_in_region	0	1	0	0	0	0	0	0	-1	0	0	0	VUS	0.000185832	0	0	VUS_low
chr7:6006133	['G', 'A']	chr7:6006133:G:A	PMS2	ENST00000265849	intron_variant	MODIFIER			ENST00000265849.12:c.24-102C>T	NC_000007.14:g.6006133G>A		ENSP00000265849			set()	6.984118115405567e-06	1.5488027754545737e-05	0	0	0	0	0	0	0		0	0	0	0	0							0	[]	no_data	0	0					not_in_region	0	1	0	0	0	0	0	0	-1	0	0	0			0	0	VUS_low
chr7:6006140	['C', 'CCTG']	chr7:6006140:C:CCTG	PMS2	ENST00000265849	intron_variant	MODIFIER			ENST00000265849.12:c.24-110_24-109insCAG	NC_000007.14:g.6006140_6006141insCTG		ENSP00000265849																									0	[]	no_data	0	0					not_in_region	0	1	0	0	0	0	0	0	0	0	0	0			0	1	VUS_low
chr7:6006141	['TAT', 'CTG']	chr7:6006141:TAT:CTG	PMS2	ENST00000265849	intron_variant	MODIFIER			ENST00000265849.12:c.24-112_24-110delinsCAG	NC_000007.14:g.6006141_6006143delinsCTG		ENSP00000265849																									0	[]	no_data	0	0					not_in_region	0	1	0	0	0	0	0	0	0	0	0	0			0	1	VUS_low
chr7:6006154	['T', 'C']	chr7:6006154:T:C	PMS2	ENST00000265849	intron_variant	MODIFIER			ENST00000265849.12:c.24-123A>G	NC_000007.14:g.6006154T>C		ENSP00000265849														0	0	0	0	0							0	[]	no_data	0	0					not_in_region	0	1	0	0	0	0	0	0	-1	0	0	0			0	0	VUS_low
chr7:6006171	['A', 'G']	chr7:6006171:A:G	PMS2	ENST00000265849	intron_variant	MODIFIER			ENST00000265849.12:c.24-140T>C	NC_000007.14:g.6006171A>G		ENSP00000265849														0	0	0	0	0							0	[]	no_data	0	0					not_in_region	0	1	0	0	0	0	0	0	-1	0	0	0			0	0	VUS_low
chr7:6006173	['T', 'C']	chr7:6006173:T:C	PMS2	ENST00000265849	intron_variant	MODIFIER			ENST00000265849.12:c.24-142A>G	NC_000007.14:g.6006173T>C		ENSP00000265849			set()	6.976030359684125e-06	1.5482272797646694e-05	0	0	0	0	0	0	0		0	0	0	0	0							0	[]	no_data	0	0					not_in_region	0	1	0	0	0	0	0	0	-1	0	0	0			0	0	VUS_low
chr7:6006250	['C', 'T']	chr7:6006250:C:T	PMS2	ENST00000265849	intron_variant	MODIFIER			ENST00000265849.12:c.24-219G>A	NC_000007.14:g.6006250C>T		ENSP00000265849			set()	0.1641228842579004	0.1375410547189688	0.2274938012588213	0.061622	0.1328947368421052	0.1058961572308594	0.1561338289962825	0.223676	0.2236764000000015		0	0	0	0	0							0	[]	no_data	0	0					not_in_region	0	0	-8	0	0	0	0	0	-1	0	0	0			0	-9	benign
chr7:6008713	['G', 'A']	chr7:6008713:G:A	PMS2	ENST00000265849	intron_variant	MODIFIER			ENST00000265849.12:c.23+284C>T	NC_000007.14:g.6008713G>A		ENSP00000265849			set()	6.992224646193433e-06	1.5510609256731605e-05	0	0	0	0	0	0	0		0	0	0	0	0							0	[]	no_data	0	0					not_in_region	0	1	0	0	0	0	0	0	-1	0	0	0			0	0	VUS_low
chr7:6008719	['T', 'C']	chr7:6008719:T:C	PMS2	ENST00000265849	intron_variant	MODIFIER			ENST00000265849.12:c.23+278A>G	NC_000007.14:g.6008719T>C		ENSP00000265849			set()	1.4063115261292682e-05	0	0	0	0	0.00014817	0	2.545e-05	2.613000000000001e-05		0	0	0	0	0							0	[]	no_data	0	0					not_in_region	0	0	0	0	0	0	0	0	-1	0	0	0			0	-1	VUS_low
chr7:6008728	['C', 'T']	chr7:6008728:C:T	PMS2	ENST00000265849	intron_variant	MODIFIER			ENST00000265849.12:c.23+269G>A	NC_000007.14:g.6008728C>T		ENSP00000265849			set()	0.2322166522288652	0.1918762210877923	0.3201586764065599	0.1631274131274131	0.2216732542819499	0.1519622528460155	0.2209631728045325	0.3155951099999993	0.3155946299999492		0	0	0	0	0							0	[]	no_data	0	0					not_in_region	0	0	-8	0	0	0	0	0	-1	0	0	0			0	-9	benign
chr7:6008728	['CCTGT', 'C']	chr7:6008728:CCTGT:C	PMS2	ENST00000265849	intron_variant	MODIFIER			ENST00000265849.12:c.23+265_23+268del	NC_000007.14:g.6008732_6008735del		ENSP00000265849			set()	0.000376207	0.000567161	0	0	0	0	0	0.00042072	0.00042062		0	0	0	0	0							0	[]	no_data	0	0					not_in_region	0	0	0	-4	0	0	0	0	-1	0	0	0			0	-5	benign
chr7:6008731	['GTCTG', 'GC']	chr7:6008731:GTCTG:GC	PMS2	ENST00000265849	intron_variant	MODIFIER			ENST00000265849.12:c.23+262_23+265delinsG	NC_000007.14:g.6008732_6008735delinsC		ENSP00000265849																									0	[]	no_data	0	0					not_in_region	0	1	0	0	0	0	0	0	0	0	0	0			0	1	VUS_low
chr7:6008731	['GTCTGG', 'GCA']	chr7:6008731:GTCTGG:GCA	PMS2	ENST00000265849	intron_variant	MODIFIER			ENST00000265849.12:c.23+261_23+265delinsTG	NC_000007.14:g.6008732_6008736delinsCA		ENSP00000265849																									0	[]	no_data	0	0					not_in_region	0	1	0	0	0	0	0	0	0	0	0	0			0	1	VUS_low
chr7:6008731	['GTCTGGGA', 'G']	chr7:6008731:GTCTGGGA:G	PMS2	ENST00000265849	intron_variant	MODIFIER			ENST00000265849.12:c.23+259_23+265del	NC_000007.14:g.6008732_6008738del		ENSP00000265849			set()	1.39662853870756e-05	0	0	0	0	0.000146327	0	2.515e-05	2.5020000000000008e-05													0	[]	no_data	0	0					not_in_region	0	0	0	0	0	0	0	0	0	0	0	0			0	0	VUS_low
chr7:6008733	['CTGG', 'CA']	chr7:6008733:CTGG:CA	PMS2	ENST00000265849	intron_variant	MODIFIER			ENST00000265849.12:c.23+261_23+263delinsT	NC_000007.14:g.6008734_6008736delinsA		ENSP00000265849																									0	[]	no_data	0	0					not_in_region	0	1	0	0	0	0	0	0	0	0	0	0			0	1	VUS_low
chr7:6008733	['CTGG', 'CTGA']	chr7:6008733:CTGG:CTGA	PMS2	ENST00000265849	intron_variant	MODIFIER			ENST00000265849.12:c.23+261C>T	NC_000007.14:g.6008736G>A		ENSP00000265849																									0	[]	no_data	0	0					not_in_region	0	1	0	0	0	0	0	0	0	0	0	0			0	1	VUS_low
chr7:6008736	['G', 'A']	chr7:6008736:G:A	PMS2	ENST00000265849	intron_variant	MODIFIER			ENST00000265849.12:c.23+261C>T	NC_000007.14:g.6008736G>A		ENSP00000265849			set()	0.1004733579088471	0.1096219398822435	0.0949355	0.0344828	0.0397242	0.1164323374340949	0.1119888475836431	0.111671	0.1116709700000019		0	0	0	0	0							0	[]	no_data	0	0					not_in_region	0	0	-8	0	0	0	0	0	-1	0	0	0			0	-9	benign
chr7:6008762	['G', 'C']	chr7:6008762:G:C	PMS2	ENST00000265849	intron_variant	MODIFIER			ENST00000265849.12:c.23+235C>G	NC_000007.14:g.6008762G>C		ENSP00000265849			set()	6.978756664712615e-06	1.5488507527414658e-05	0	0	0	0	0	0	0		0	0	0	0	0							0	[]	no_data	0	0					not_in_region	0	1	0	0	0	0	0	0	-1	0	0	0			0	0	VUS_low
chr7:6008764	['G', 'A']	chr7:6008764:G:A	PMS2	ENST00000265849	intron_variant	MODIFIER			ENST00000265849.12:c.23+233C>T	NC_000007.14:g.6008764G>A		ENSP00000265849														0	0	0.01	0	0.01							0	[]	no_data	0	0					not_in_region	0	1	0	0	0	0	0	0	-1	0	0	0			0	0	VUS_low
chr7:6008778	['C', 'T']	chr7:6008778:C:T	PMS2	ENST00000265849	intron_variant	MODIFIER			ENST00000265849.12:c.23+219G>A	NC_000007.14:g.6008778C>T		ENSP00000265849			set()	6.979341150195421e-06	1.549042691616581e-05	0	0	0	0	0	0	0		0	0	0	0.02	0.02							0	[]	no_data	0	0					not_in_region	0	1	0	0	0	0	0	0	-1	0	0	0			0	0	VUS_low
chr7:6008779	['C', 'T']	chr7:6008779:C:T	PMS2	ENST00000265849	intron_variant	MODIFIER			ENST00000265849.12:c.23+218G>A	NC_000007.14:g.6008779C>T		ENSP00000265849			set()	6.9792437291495095e-06	1.5488507527414658e-05	0	0	0	0	0	0	0		0	0	0	0.03	0.03							0	[]	no_data	0	0					not_in_region	0	1	0	0	0	0	0	0	-1	0	0	0			0	0	VUS_low
chr7:6008788	['G', 'A']	chr7:6008788:G:A	PMS2	ENST00000265849	intron_variant	MODIFIER			ENST00000265849.12:c.23+209C>T	NC_000007.14:g.6008788G>A		ENSP00000265849			set()	0.000139606	0	0	0	0	0.00146628	0	0.00097109	0.0009708		0	0	0.01	0	0.01							0	[]	no_data	0	0					not_in_region	0	0	0	-4	0	0	0	0	-1	0	0	0			0	-5	benign
chr7:6008796	['A', 'C']	chr7:6008796:A:C	PMS2	ENST00000265849	intron_variant	MODIFIER			ENST00000265849.12:c.23+201T>G	NC_000007.14:g.6008796A>C		ENSP00000265849			set()	0.00197601	1.549618793776731e-05	0.0064487	0	0	0.000586166	0.00139405	0.00581811	0.00581797		0	0	0	0.01	0.01							0	[]	no_data	0	0					not_in_region	0	0	-8	0	0	0	0	0	-1	0	0	0	Benign	0.3171006650982351	-4	-13	benign
chr7:6008990	['C', 'G']	chr7:6008990:C:G	PMS2	ENST00000265849	splice_region_variant	LOW			ENST00000265849.12:c.23+7G>C	NC_000007.14:g.6008990C>G		ENSP00000265849														0	0	0	0	0	382160	Conflicting_classifications_of_pathogenicity	Uncertain_significance(1)|Likely_benign(4)	['Uncertain significance', 'Likely benign', 'Likely benign', 'Likely benign', 'Likely benign', 'Likely benign']	["Women's Health and Genetics/Laboratory Corporation of America, LabCorp", 'GeneDx', 'Quest Diagnostics Nichols Institute San Juan Capistrano', 'Color Diagnostics, LLC DBA Color Health', 'Labcorp Genetics (formerly Invitae), Labcorp', 'PreventionGenetics, part of Exact Sciences']	['2023', '2016', '2017', '2018', '2025', '2023']	4	['Benign']	No_clingen_labs	0	0					not_in_region	0	1	0	0	0	0	0	0	-1	0	0	0	VUS	0.4982945056223992	0	0	benign
chr7:6008991	['G', 'T']	chr7:6008991:G:T	PMS2	ENST00000265849	splice_donor_region_variant	LOW			ENST00000265849.12:c.23+6C>A	NC_000007.14:g.6008991G>T		ENSP00000265849			set()	6.978367062107467e-06	0	0	0.000319081	0	0	0	0	0		0	0	0	0	0	382545	Conflicting_classifications_of_pathogenicity	Uncertain_significance(1)|Likely_benign(2)	['Likely benign', 'Uncertain significance', 'Likely benign']	['Color Diagnostics, LLC DBA Color Health', 'Labcorp Genetics (formerly Invitae), Labcorp', 'GeneDx']	['2017', '2024', '2015']	3	['Benign', 'Uncertain significance']	No_clingen_labs	0	0					not_in_region	0	1	0	0	0	0	0	0	-1	0	0	0			0	0	VUS_low
chr7:6008994	['C', 'G']	chr7:6008994:C:G	PMS2	ENST00000265849	splice_donor_region_variant	LOW			ENST00000265849.12:c.23+3G>C	NC_000007.14:g.6008994C>G		ENSP00000265849														0	0	0.01	0.01	0.01	918813	Uncertain_significance		['Uncertain significance', 'Uncertain significance']	['Color Diagnostics, LLC DBA Color Health', 'All of Us Research Program, National Institutes of Health']	['2018', '2024']	2	['Uncertain significance']	No_clingen_labs	0	0					not_in_region	0	1	0	0	0	0	0	0	-1	0	0	0			0	0	VUS_low
chr7:6008995	['A', 'C']	chr7:6008995:A:C	PMS2	ENST00000265849	splice_donor_variant	HIGH	HC		ENST00000265849.12:c.23+2T>G	NC_000007.14:g.6008995A>C		ENSP00000265849														0	0	0.05	1	1	1517684	Likely_pathogenic		['Likely pathogenic']	['Labcorp Genetics (formerly Invitae), Labcorp']	['2025']	1	['Pathogenic']	No_clingen_labs	0	1					not_in_region	0	1	0	0	4	0	0	1	0	0	0	0			0	1	pathogenic
chr7:6008997	['C', 'T']	chr7:6008997:C:T	PMS2	ENST00000265849	missense_variant	MODERATE		ENSP00000265849.7:p.Ser8Asn	ENST00000265849.12:c.23G>A	NC_000007.14:g.6008997C>T	2025-01-15	ENSP00000265849													0.24	0	0	0.02	0.03	0.03	577109	Uncertain_significance		['Uncertain significance', 'Uncertain significance', 'Uncertain significance']	['Ambry Genetics', 'Labcorp Genetics (formerly Invitae), Labcorp', 'Color Diagnostics, LLC DBA Color Health']	['2024', '2021', '2019']	3	['Uncertain significance']	No_clingen_labs	0	0					not_in_region	0	1	0	0	0	0	0	0	-1	0	0	0	VUS	4.7613779703971936e-12	0	1	VUS_low
chr7:6008999	['C', 'G']	chr7:6008999:C:G	PMS2	ENST00000265849	splice_region_variant	LOW		ENSP00000265849.7:p.Ser7=	ENST00000265849.12:c.21G>C	NC_000007.14:g.6008999C>G	2025-01-15	ENSP00000265849														0	0	0	0	0	135942	Likely_benign		['Likely benign', 'Likely benign', 'Likely benign', 'Likely benign', 'Likely benign', 'Likely benign', 'Likely benign']	["Women's Health and Genetics/Laboratory Corporation of America, LabCorp", 'GeneDx', 'Ambry Genetics', 'Labcorp Genetics (formerly Invitae), Labcorp', 'Color Diagnostics, LLC DBA Color Health', 'All of Us Research Program, National Institutes of Health', 'Department of Pathology and Laboratory Medicine, Sinai Health System']	['2019', '2018', '2015', '2024', '2017', '2023', '-']	5	['Benign']	No_clingen_labs	0	0					not_in_region	0	1	0	0	0	0	0	0	-1	0	0	0	VUS	0.00740115	0	0	benign
chr7:6008999	['C', 'T']	chr7:6008999:C:T	PMS2	ENST00000265849	splice_region_variant	LOW		ENSP00000265849.7:p.Ser7=	ENST00000265849.12:c.21G>A	NC_000007.14:g.6008999C>T	2025-01-15	ENSP00000265849			{'AS_VQSR'}	6.976517043631138e-06	1.5485149741398e-05	0	0	0	0	0	0	0		0	0	0	0	0	230712	Likely_benign		['Likely benign', 'Likely benign', 'Likely benign', 'Likely benign']	['Labcorp Genetics (formerly Invitae), Labcorp', 'Ambry Genetics', "Women's Health and Genetics/Laboratory Corporation of America, LabCorp", 'GeneDx']	['2024', '2015', '2024', '2018']	3	['Benign']	No_clingen_labs	0	0					not_in_region	0	1	0	0	0	0	0	0	-1	0	0	0	VUS	8.548557523077792e-06	0	0	benign
chr7:6009000	['G', 'C']	chr7:6009000:G:C	PMS2	ENST00000265849	missense_variant	MODERATE		ENSP00000265849.7:p.Ser7Trp	ENST00000265849.12:c.20C>G	NC_000007.14:g.6009000G>C	2025-01-15	ENSP00000265849													0.329	0	0	0	0	0	234058	Uncertain_significance		['Uncertain significance', 'Uncertain significance', 'Uncertain significance', 'Uncertain significance']	['All of Us Research Program, National Institutes of Health', 'Color Diagnostics, LLC DBA Color Health', 'Ambry Genetics', 'Labcorp Genetics (formerly Invitae), Labcorp']	['2023', '2023', '2023', '2024']	4	['Uncertain significance']	No_clingen_labs	0	0					not_in_region	0	1	0	0	0	0	0	0	-1	0	0	0	VUS	1.332506113407252e-05	0	1	VUS_low
chr7:6009002	['G', 'C']	chr7:6009002:G:C	PMS2	ENST00000265849	missense_variant	MODERATE		ENSP00000265849.7:p.Ser6Arg	ENST00000265849.12:c.18C>G	NC_000007.14:g.6009002G>C	2025-01-15	ENSP00000265849													0.481	0	0	0.03	0	0.03	484261	Uncertain_significance		['Uncertain significance', 'Uncertain significance', 'Uncertain significance']	['Labcorp Genetics (formerly Invitae), Labcorp', 'Color Diagnostics, LLC DBA Color Health', 'Ambry Genetics']	['2024', '2022', '2024']	3	['Uncertain significance']	No_clingen_labs	0	0					not_in_region	0	1	0	0	0	0	0	0	-1	0	0	0	VUS	3.4454300988779366e-08	0	1	VUS_low
chr7:6009005	['C', 'T']	chr7:6009005:C:T	PMS2	ENST00000265849	synonymous_variant	LOW		ENSP00000265849.7:p.Glu5=	ENST00000265849.12:c.15G>A	NC_000007.14:g.6009005C>T	2025-01-15	ENSP00000265849														0	0	0	0	0	492260	Likely_benign		['Likely benign', 'Likely benign']	['Ambry Genetics', 'Color Diagnostics, LLC DBA Color Health']	['2017', '2015']	2	['Benign']	No_clingen_labs	0	0					not_in_region	0	1	0	0	0	0	0	0	-1	0	0	0			0	0	benign
chr7:6009006	['T', 'A']	chr7:6009006:T:A	PMS2	ENST00000265849	missense_variant	MODERATE		ENSP00000265849.7:p.Glu5Val	ENST00000265849.12:c.14A>T	NC_000007.14:g.6009006T>A	2025-01-15	ENSP00000265849			set()	6.977003795490065e-06	1.5485629335976214e-05	0	0	0	0	0	0	0	0.498	0	0	0.01	0	0.01	231310	Uncertain_significance		['Uncertain significance', 'Uncertain significance', 'Uncertain significance', 'Uncertain significance', 'Uncertain significance', 'Uncertain significance']	['Baylor Genetics', 'Color Diagnostics, LLC DBA Color Health', 'Ambry Genetics', 'All of Us Research Program, National Institutes of Health', 'Labcorp Genetics (formerly Invitae), Labcorp', "CHEO Genetics Diagnostic Laboratory, Children's Hospital of Eastern Ontario"]	['2023', '2020', '2024', '2024', '2024', '2021']	5	['Uncertain significance']	No_clingen_labs	0	0					not_in_region	0	1	0	0	0	0	0	0	-1	0	0	0	VUS	0.00275507	0	1	VUS_low
chr7:6009007	['C', 'G']	chr7:6009007:C:G	PMS2	ENST00000265849	missense_variant	MODERATE		ENSP00000265849.7:p.Glu5Gln	ENST00000265849.12:c.13G>C	NC_000007.14:g.6009007C>G	2025-01-15	ENSP00000265849			set()	3.488258521815569e-05	0	0.000118866	0	0	0	0	4.6819999999999975e-05	4.615999999999996e-05	0.33	0	0	0	0	0	411026	Uncertain_significance		['Uncertain significance', 'Uncertain significance', 'Uncertain significance', 'Uncertain significance', 'Uncertain significance', 'Uncertain significance', 'Uncertain significance']	['All of Us Research Program, National Institutes of Health', 'Quest Diagnostics Nichols Institute San Juan Capistrano', 'Labcorp Genetics (formerly Invitae), Labcorp', 'GeneDx', 'Color Diagnostics, LLC DBA Color Health', 'Ambry Genetics', "Women's Health and Genetics/Laboratory Corporation of America, LabCorp"]	['2023', '2019', '2025', '2024', '2023', '2023', '2022']	6	['Uncertain significance']	No_clingen_labs	0	0					not_in_region	0	0	0	0	0	0	0	0	-1	0	0	0	VUS	0.00141639	0	0	VUS_low
chr7:6009009	['G', 'C']	chr7:6009009:G:C	PMS2	ENST00000265849	missense_variant	MODERATE		ENSP00000265849.7:p.Ala4Gly	ENST00000265849.12:c.11C>G	NC_000007.14:g.6009009G>C	2025-01-15	ENSP00000265849			set()	4.186085451957693e-05	6.194635445704021e-05	2.3772167546236862e-05	0	0	7.319572536963841e-05	0	2.045e-05	2.0740000000000005e-05	0.478	0	0	0.99	0.03	0.99	232589	Conflicting_classifications_of_pathogenicity	Likely_pathogenic(1)|Uncertain_significance(13)	['Uncertain significance', 'Uncertain significance', 'Likely pathogenic', 'Uncertain significance', 'Uncertain significance', 'Uncertain significance', 'Uncertain significance', 'Uncertain significance', 'Uncertain significance', 'Uncertain significance', 'Uncertain significance', 'Uncertain significance', 'Uncertain significance', 'Uncertain significance', 'Uncertain significance']	['All of Us Research Program, National Institutes of Health', 'GeneDx', 'Ambry Genetics', 'Quest Diagnostics Nichols Institute San Juan Capistrano', 'CeGaT Center for Human Genetics Tuebingen', 'Baylor Genetics', 'Mayo Clinic Laboratories, Mayo Clinic', 'Myriad Genetics, Inc.', 'Labcorp Genetics (formerly Invitae), Labcorp', 'Laboratory for Molecular Medicine, Mass General Brigham Personalized Medicine', 'Counsyl', 'Color Diagnostics, LLC DBA Color Health', 'Sema4, Sema4', 'Illumina Laboratory Services, Illumina', 'Department of Pathology and Laboratory Medicine, Sinai Health System']	['2024', '2023', '2024', '2021', '2024', '2024', '2023', '2023', '2025', '2016', '2017', '2023', '2021', '2018', '-']	10	['Pathogenic', 'Uncertain significance']	No_clingen_labs	0	1					not_in_region	0	0	0	0	0	0	0	1	0	0	0	0	Benign	0.0684456	-4	-4	benign
chr7:6009012	['C', 'A']	chr7:6009012:C:A	PMS2	ENST00000265849	missense_variant	MODERATE		ENSP00000265849.7:p.Arg3Leu	ENST00000265849.12:c.8G>T	NC_000007.14:g.6009012C>A	2025-01-15	ENSP00000265849													0.36	0	0	0	0	0	574206	Conflicting_classifications_of_pathogenicity	Uncertain_significance(4)|Likely_benign(1)	['Uncertain significance', 'Likely benign', 'Uncertain significance', 'Uncertain significance', 'Uncertain significance']	['Color Diagnostics, LLC DBA Color Health', 'Ambry Genetics', 'All of Us Research Program, National Institutes of Health', 'Labcorp Genetics (formerly Invitae), Labcorp', 'Baylor Genetics']	['2023', '2021', '2023', '2024', '2024']	5	['Benign', 'Uncertain significance']	No_clingen_labs	0	0					not_in_region	0	1	0	0	0	0	0	0	-1	0	0	0	VUS	0.000742455	0	1	VUS_low
chr7:6009012	['C', 'G']	chr7:6009012:C:G	PMS2	ENST00000265849	missense_variant	MODERATE		ENSP00000265849.7:p.Arg3Pro	ENST00000265849.12:c.8G>C	NC_000007.14:g.6009012C>G	2025-01-15	ENSP00000265849													0.449	0	0	0	0	0	480356	Uncertain_significance		['Uncertain significance', 'Uncertain significance']	['Labcorp Genetics (formerly Invitae), Labcorp', 'Ambry Genetics']	['2024', '2021']	2	['Uncertain significance']	No_clingen_labs	0	0					not_in_region	0	1	0	0	0	0	0	0	-1	0	0	0	VUS	3.113157439320083e-05	0	1	VUS_low
chr7:6009012	['C', 'T']	chr7:6009012:C:T	PMS2	ENST00000265849	missense_variant	MODERATE		ENSP00000265849.7:p.Arg3Gln	ENST00000265849.12:c.8G>A	NC_000007.14:g.6009012C>T	2025-01-15	ENSP00000265849			set()	6.975349116223267e-06	0	2.377103736807074e-05	0	0	0	0	0	0	0.381	0	0	0	0	0	216462	Uncertain_significance		['Uncertain significance', 'Uncertain significance', 'Uncertain significance', 'Uncertain significance', 'Uncertain significance']	['Ambry Genetics', "Women's Health and Genetics/Laboratory Corporation of America, LabCorp", 'Quest Diagnostics Nichols Institute San Juan Capistrano', 'Fulgent Genetics, Fulgent Genetics', 'Labcorp Genetics (formerly Invitae), Labcorp']	['2024', '2020', '2023', '2022', '2024']	3	['Uncertain significance']	No_clingen_labs	0	0					not_in_region	0	1	0	0	0	0	0	0	-1	0	0	0	VUS	0.00523031	0	1	VUS_low
chr7:6009013	['G', 'A']	chr7:6009013:G:A	PMS2	ENST00000265849	stop_gained	HIGH	HC	ENSP00000265849.7:p.Arg3Ter	ENST00000265849.12:c.7C>T	NC_000007.14:g.6009013G>A	2025-01-15	ENSP00000265849														0	0	0	0	0	234658	Pathogenic/Likely_pathogenic		['Pathogenic', 'Pathogenic', 'Likely pathogenic', 'Pathogenic', 'Pathogenic', 'Pathogenic', 'Pathogenic']	['Labcorp Genetics (formerly Invitae), Labcorp', 'Myriad Genetics, Inc.', 'Revvity Omics, Revvity', 'GeneDx', 'Juno Genomics, Hangzhou Juno Genomics, Inc', 'Ambry Genetics', 'Baylor Genetics']	['2024', '2023', '2022', '2024', '-', '2021', '2021']	5	['Pathogenic']	No_clingen_labs	0	1					not_in_region	0	1	0	0	4	0	0	0	-1	0	8	0	VUS	7.274157508792962	0	13	pathogenic
chr7:6009014	['C', 'T']	chr7:6009014:C:T	PMS2	ENST00000265849	synonymous_variant	LOW		ENSP00000265849.7:p.Glu2=	ENST00000265849.12:c.6G>A	NC_000007.14:g.6009014C>T	2025-01-15	ENSP00000265849			set()	6.9749598939806094e-06	1.548371113588505e-05	0	0	0	0	0	0	0		0	0	0	0	0	232746	Likely_benign		['Likely benign', 'Likely benign', 'Likely benign', 'Likely benign', 'Likely benign']	['Color Diagnostics, LLC DBA Color Health', "CHEO Genetics Diagnostic Laboratory, Children's Hospital of Eastern Ontario", 'Labcorp Genetics (formerly Invitae), Labcorp', 'All of Us Research Program, National Institutes of Health', 'Ambry Genetics']	['2016', '2023', '2024', '2023', '2015']	4	['Benign']	No_clingen_labs	0	0					not_in_region	0	1	0	0	0	0	0	0	-1	0	0	0	VUS	0.00351619	0	0	benign
chr7:6009015	['T', 'C']	chr7:6009015:T:C	PMS2	ENST00000265849	missense_variant	MODERATE		ENSP00000265849.7:p.Glu2Gly	ENST00000265849.12:c.5A>G	NC_000007.14:g.6009015T>C	2025-01-15	ENSP00000265849													0.469	0	0	0	0	0	229843	Conflicting_classifications_of_pathogenicity	Uncertain_significance(4)|Likely_benign(1)	['Uncertain significance', 'Uncertain significance', 'Uncertain significance', 'Likely benign', 'Uncertain significance', 'Uncertain significance']	['Department of Pathology and Laboratory Medicine, Sinai Health System', 'Quest Diagnostics Nichols Institute San Juan Capistrano', 'GeneDx', 'Labcorp Genetics (formerly Invitae), Labcorp', "CHEO Genetics Diagnostic Laboratory, Children's Hospital of Eastern Ontario", 'Ambry Genetics']	['-', '2023', '2021', '2024', '2022', '2024']	4	['Benign', 'Uncertain significance']	No_clingen_labs	0	0					not_in_region	0	1	0	0	0	0	0	0	-1	0	0	0	VUS	8.830301119725244e-12	0	1	VUS_low
chr7:6009016	['C', 'A']	chr7:6009016:C:A	PMS2	ENST00000265849	stop_gained	HIGH	HC	ENSP00000265849.7:p.Glu2Ter	ENST00000265849.12:c.4G>T	NC_000007.14:g.6009016C>A	2025-01-15	ENSP00000265849														0	0	0	0	0	1458829	Pathogenic		['Pathogenic', 'Pathogenic', 'Pathogenic']	['Labcorp Genetics (formerly Invitae), Labcorp', 'Myriad Genetics, Inc.', 'Ambry Genetics']	['2024', '2023', '2021']	3	['Pathogenic']	No_clingen_labs	0	1					not_in_region	0	1	0	0	4	0	0	0	-1	0	8	0	VUS	9.116863559131982e-09	0	13	pathogenic
chr7:6009017	['C', 'T']	chr7:6009017:C:T	PMS2	ENST00000265849	start_lost	HIGH		ENSP00000265849.7:p.Met1?	ENST00000265849.12:c.3G>A	NC_000007.14:g.6009017C>T	2025-01-15	ENSP00000265849													0.526	0	0	0	0	0	450786	Pathogenic		['Pathogenic', 'Pathogenic', 'Pathogenic', 'Pathogenic', 'Pathogenic']	['Ambry Genetics', 'GeneDx', 'Labcorp Genetics (formerly Invitae), Labcorp', 'Color Diagnostics, LLC DBA Color Health', 'Myriad Genetics, Inc.']	['2022', '2020', '2024', '2023', '2023']	5	['Pathogenic']	No_clingen_labs	0	1					not_in_region	0	1	0	0	4	0	0	0	-1	0	0	2	VUS	4.604699741975157e-05	0	7	pathogenic
chr7:6009018	['A', 'C']	chr7:6009018:A:C	PMS2	ENST00000265849	start_lost	HIGH		ENSP00000265849.7:p.Met1?	ENST00000265849.12:c.2T>G	NC_000007.14:g.6009018A>C	2025-01-15	ENSP00000265849													0.56	0	0	0	0	0	231873	Pathogenic/Likely_pathogenic		['Pathogenic', 'Pathogenic', 'Pathogenic', 'Pathogenic', 'Likely pathogenic']	['Ambry Genetics', 'Revvity Omics, Revvity', 'Myriad Genetics, Inc.', 'Labcorp Genetics (formerly Invitae), Labcorp', 'Sema4, Sema4']	['2020', '2019', '2023', '2024', '2021']	4	['Pathogenic']	No_clingen_labs	0	1					not_in_region	0	1	0	0	4	0	0	0	-1	0	0	2			0	7	pathogenic
chr7:6009018	['A', 'G']	chr7:6009018:A:G	PMS2	ENST00000265849	start_lost	HIGH		ENSP00000265849.7:p.Met1?	ENST00000265849.12:c.2T>C	NC_000007.14:g.6009018A>G	2025-01-15	ENSP00000265849			set()	6.978464458680512e-06	0	0	0	0	0	0	0	0	0.571	0	0	0	0	0	127788	Pathogenic/Likely_pathogenic		['Pathogenic', 'Pathogenic', 'Pathogenic', 'Pathogenic', 'Pathogenic', 'Pathogenic', 'Pathogenic', 'Pathogenic', 'Pathogenic', 'Pathogenic', 'Likely pathogenic']	['Color Diagnostics, LLC DBA Color Health', 'GeneDx', 'Ambry Genetics', 'Labcorp Genetics (formerly Invitae), Labcorp', "Women's Health and Genetics/Laboratory Corporation of America, LabCorp", 'Laboratory for Genotyping Development, RIKEN', 'Revvity Omics, Revvity', 'Myriad Genetics, Inc.', 'Human Genome Sequencing Center Clinical Lab, Baylor College of Medicine', 'All of Us Research Program, National Institutes of Health', 'Counsyl']	['2022', '2022', '2022', '2025', '2021', '2021', '2022', '2023', '2023', '2024', '2017']	7	['Pathogenic']	No_clingen_labs	0	1					not_in_region	0	1	0	0	4	0	0	0	-1	0	0	2	VUS		0	7	pathogenic
chr7:6009018	['A', 'T']	chr7:6009018:A:T	PMS2	ENST00000265849	start_lost	HIGH		ENSP00000265849.7:p.Met1?	ENST00000265849.12:c.2T>A	NC_000007.14:g.6009018A>T	2025-01-15	ENSP00000265849													0.574	0	0	0	0	0	182809	Pathogenic/Likely_pathogenic		['Pathogenic', 'Pathogenic', 'Pathogenic', 'Pathogenic', 'Pathogenic', 'Pathogenic', 'Pathogenic', 'Pathogenic', 'Likely pathogenic', 'Pathogenic', 'Pathogenic', 'Pathogenic', 'Pathogenic', 'Pathogenic', 'Pathogenic']	['Revvity Omics, Revvity', 'Myriad Genetics, Inc.', 'Laboratory for Molecular Medicine, Mass General Brigham Personalized Medicine', 'Institute of Human Genetics, University of Leipzig Medical Center', "Women's Health and Genetics/Laboratory Corporation of America, LabCorp", 'deCODE genetics, Amgen', 'Ambry Genetics', 'Color Diagnostics, LLC DBA Color Health', 'MGZ Medical Genetics Center', 'Fulgent Genetics, Fulgent Genetics', 'Quest Diagnostics Nichols Institute San Juan Capistrano', 'PreventionGenetics, part of Exact Sciences', 'Genetic Services Laboratory, University of Chicago', 'GeneDx', 'Counsyl']	['2022', '2023', '2019', '2024', '2020', '2023', '2024', '2023', '2022', '2018', '2021', '2023', '2016', '2023', '2017']	6	['Pathogenic']	No_clingen_labs	0	1					not_in_region	0	1	0	0	4	0	0	0	-1	0	0	2	VUS	0.00156849	0	7	pathogenic
chr7:6009019	['T', 'A']	chr7:6009019:T:A	PMS2	ENST00000265849	start_lost	HIGH		ENSP00000265849.7:p.Met1?	ENST00000265849.12:c.1A>T	NC_000007.14:g.6009019T>A	2025-01-15	ENSP00000265849													0.52	0	0	0	0	0	142777	Pathogenic/Likely_pathogenic		['Pathogenic', 'Pathogenic', 'Pathogenic', 'Pathogenic', 'Pathogenic', 'Pathogenic', 'Likely pathogenic', 'Pathogenic', 'Pathogenic']	['Quest Diagnostics Nichols Institute San Juan Capistrano', 'GeneDx', 'Myriad Genetics, Inc.', 'Ambry Genetics', 'Color Diagnostics, LLC DBA Color Health', 'Department of Pathology and Laboratory Medicine, Sinai Health System', 'Revvity Omics, Revvity', 'Labcorp Genetics (formerly Invitae), Labcorp', 'All of Us Research Program, National Institutes of Health']	['2018', '2022', '2023', '2024', '2020', '-', '2021', '2024', '2024']	7	['Pathogenic']	No_clingen_labs	0	1					not_in_region	0	1	0	0	4	0	0	0	-1	0	0	2	VUS	2.014118166203564e-05	0	7	pathogenic
chr7:6009019	['T', 'C']	chr7:6009019:T:C	PMS2	ENST00000265849	start_lost	HIGH		ENSP00000265849.7:p.Met1?	ENST00000265849.12:c.1A>G	NC_000007.14:g.6009019T>C	2025-01-15	ENSP00000265849			set()	3.488258521815569e-05	6.194443584105058e-05	2.377103736807074e-05	0	0	0	0	2.045e-05	2.0740000000000005e-05	0.546	0	0	0	0	0	91323	Likely_pathogenic		['Pathogenic', 'Likely pathogenic', 'not provided', 'Pathogenic', 'Pathogenic', 'Pathogenic', 'Pathogenic', 'Pathogenic', 'Likely pathogenic', 'Pathogenic', 'Likely pathogenic', 'Pathogenic', 'Likely pathogenic', 'Pathogenic', 'Likely pathogenic', 'Pathogenic', 'Pathogenic', 'Likely pathogenic', 'Pathogenic', 'Pathogenic', 'Likely pathogenic', 'Pathogenic']	['Department of Pediatrics, Memorial Sloan Kettering Cancer Center', 'Center for Genomic Medicine, Rigshospitalet, Copenhagen University Hospital', 'GeneReviews', 'Myriad Genetics, Inc.', 'Laboratory for Molecular Medicine, Mass General Brigham Personalized Medicine', 'Institute of Human Genetics, University of Leipzig Medical Center', 'Ambry Genetics', 'All of Us Research Program, National Institutes of Health', 'PreventionGenetics, part of Exact Sciences', 'Quest Diagnostics Nichols Institute San Juan Capistrano', 'International Society for Gastrointestinal Hereditary Tumours (InSiGHT)', 'Labcorp Genetics (formerly Invitae), Labcorp', 'Institute of Human Genetics, University of Leipzig Medical Center', 'Color Diagnostics, LLC DBA Color Health', 'Counsyl', 'GeneDx', "Women's Health and Genetics/Laboratory Corporation of America, LabCorp", 'Pathway Genomics', 'Revvity Omics, Revvity', 'ARUP Laboratories, Molecular Genetics and Genomics, ARUP Laboratories', 'Mayo Clinic Laboratories, Mayo Clinic', 'Baylor Genetics']	['2020', '2024', '-', '2023', '2024', '2019', '2024', '2024', '2024', '2022', '2017', '2025', '2024', '2023', '2016', '2022', '2020', '2014', '2022', '2017', '2023', '2020']	10	['Pathogenic']	No_clingen_labs	0	1					not_in_region	0	0	0	0	4	0	0	0	-1	0	0	2	VUS	0.1687623106314978	0	6	pathogenic
chr7:6009020	['G', 'T']	chr7:6009020:G:T	PMS2	ENST00000265849	5_prime_UTR_variant	MODIFIER			ENST00000265849.12:c.-1C>A	NC_000007.14:g.6009020G>T	2025-01-15	ENSP00000265849			set()	2.0930427259788463e-05	0	7.130972189208462e-05	0	0	0	0	1.891e-05	1.924000000000001e-05		0	0	0	0	0	230090	Conflicting_classifications_of_pathogenicity	Uncertain_significance(3)|Likely_benign(2)	['Uncertain significance', 'Uncertain significance', 'Likely benign', 'Uncertain significance', 'Likely benign']	['Quest Diagnostics Nichols Institute San Juan Capistrano', 'GeneDx', 'Color Diagnostics, LLC DBA Color Health', 'Ambry Genetics', 'All of Us Research Program, National Institutes of Health']	['2024', '2021', '2016', '2023', '2022']	5	['Benign', 'Uncertain significance']	No_clingen_labs	0	0					not_in_region	0	1	0	0	0	0	0	0	-1	0	0	0	VUS	0.000329333	0	0	VUS_low
chr7:6009021	['G', 'A']	chr7:6009021:G:A	PMS2	ENST00000265849	5_prime_UTR_variant	MODIFIER			ENST00000265849.12:c.-2C>T	NC_000007.14:g.6009021G>A	2025-01-15	ENSP00000265849														0	0	0	0	0	229807	Conflicting_classifications_of_pathogenicity	Uncertain_significance(2)|Likely_benign(1)	['Uncertain significance', 'Likely benign', 'Uncertain significance']	['GeneDx', 'Color Diagnostics, LLC DBA Color Health', 'Ambry Genetics']	['2024', '2016', '2022']	3	['Benign', 'Uncertain significance']	No_clingen_labs	0	0					not_in_region	0	1	0	0	0	0	0	0	-1	0	0	0	VUS	2.657470041454663e-06	0	0	VUS_low
chr7:6009023	['T', 'C']	chr7:6009023:T:C	PMS2	ENST00000265849	5_prime_UTR_variant	MODIFIER			ENST00000265849.12:c.-4A>G	NC_000007.14:g.6009023T>C	2025-01-15	ENSP00000265849			set()	4.884652422089794e-05	0	0	0	0	0.00051237	0	0.00024021	0.00024034		0	0	0	0	0	186903	Conflicting_classifications_of_pathogenicity	Uncertain_significance(2)|Likely_benign(3)	['Likely benign', 'Likely benign', 'Uncertain significance', 'Uncertain significance', 'Likely benign']	['Color Diagnostics, LLC DBA Color Health', 'All of Us Research Program, National Institutes of Health', 'Illumina Laboratory Services, Illumina', 'Ambry Genetics', 'GeneDx']	['2017', '2023', '2018', '2024', '2022']	4	['Benign', 'Uncertain significance']	No_clingen_labs	0	0					not_in_region	0	0	0	-4	0	0	0	0	-1	0	0	0	VUS	2.256430184327145	0	-5	benign
chr7:6009023	['TGCA', 'T']	chr7:6009023:TGCA:T	PMS2	ENST00000265849	5_prime_UTR_variant	MODIFIER			ENST00000265849.12:c.-7_-5del	NC_000007.14:g.6009024_6009026del	2025-01-15	ENSP00000265849			set()	6.978074888699706e-06	0	2.377555872563005e-05	0	0	0	0	0	0		0	0	0	0	0	419797	Uncertain_significance		['Uncertain significance', 'Uncertain significance', 'Uncertain significance']	['GeneDx', 'Ambry Genetics', 'Color Diagnostics, LLC DBA Color Health']	['2016', '2021', '2022']	3	['Uncertain significance']	No_clingen_labs	0	0					not_in_region	0	1	0	0	0	0	0	0	-1	0	0	0	VUS	4.876797448859925e-08	0	0	VUS_low
chr7:6009024	['G', 'GC']	chr7:6009024:G:GC	PMS2	ENST00000265849	5_prime_UTR_variant	MODIFIER			ENST00000265849.12:c.-6_-5insG	NC_000007.14:g.6009025dup	2025-01-15	ENSP00000265849			set()	6.975738381907725e-06	1.548467017652524e-05	0	0	0	0	0	0	0		0	0	0	0	0							0	[]	no_data	0	0					not_in_region	0	1	0	0	0	0	0	0	-1	0	0	0			0	0	VUS_low
chr7:6009024	['G', 'T']	chr7:6009024:G:T	PMS2	ENST00000265849	5_prime_UTR_variant	MODIFIER			ENST00000265849.12:c.-5C>A	NC_000007.14:g.6009024G>T	2025-01-15	ENSP00000265849														0	0	0	0	0	185558	Conflicting_classifications_of_pathogenicity	Uncertain_significance(2)|Likely_benign(1)	['Uncertain significance', 'Likely benign', 'Uncertain significance']	['Quest Diagnostics Nichols Institute San Juan Capistrano', 'Color Diagnostics, LLC DBA Color Health', 'Ambry Genetics']	['2022', '2017', '2023']	3	['Benign', 'Uncertain significance']	No_clingen_labs	0	0					not_in_region	0	1	0	0	0	0	0	0	-1	0	0	0	VUS	2.441487905910146e-07	0	0	VUS_low
chr7:6009024	['GCAA', 'G']	chr7:6009024:GCAA:G	PMS2	ENST00000265849	5_prime_UTR_variant	MODIFIER			ENST00000265849.12:c.-8_-6del	NC_000007.14:g.6009027_6009029del	2025-01-15	ENSP00000265849														0	0	0	0	0	490090	Uncertain_significance		['Uncertain significance']	['Color Diagnostics, LLC DBA Color Health']	['2018']	1	['Uncertain significance']	No_clingen_labs	0	0					not_in_region	0	1	0	0	0	0	0	0	-1	0	0	0			0	0	VUS_low
chr7:6009025	['C', 'A']	chr7:6009025:C:A	PMS2	ENST00000265849	5_prime_UTR_variant	MODIFIER			ENST00000265849.12:c.-6G>T	NC_000007.14:g.6009025C>A	2025-01-15	ENSP00000265849														0	0	0	0	0							0	[]	no_data	0	0					not_in_region	0	1	0	0	0	0	0	0	-1	0	0	0	VUS	9.71668726431144e-08	0	0	VUS_low
chr7:6009025	['C', 'T']	chr7:6009025:C:T	PMS2	ENST00000265849	5_prime_UTR_variant	MODIFIER			ENST00000265849.12:c.-6G>A	NC_000007.14:g.6009025C>T	2025-01-15	ENSP00000265849			set()	1.395245005022882e-05	3.0973177228520105e-05	0	0	0	0	0	5.14e-06	4.92e-06		0	0	0	0	0	1171086	Uncertain_significance		['Uncertain significance', 'Uncertain significance']	['All of Us Research Program, National Institutes of Health', 'Color Diagnostics, LLC DBA Color Health']	['2023', '2023']	2	['Uncertain significance']	No_clingen_labs	0	0					not_in_region	0	1	0	0	0	0	0	0	-1	0	0	0	VUS	1.2512161520841472	0	0	VUS_low
chr7:6009026	['A', 'G']	chr7:6009026:A:G	PMS2	ENST00000265849	5_prime_UTR_variant	MODIFIER			ENST00000265849.12:c.-7T>C	NC_000007.14:g.6009026A>G	2025-01-15	ENSP00000265849			set()	0.000167446	6.193868070610096e-05	0	0	0	0.000219587	0.000464684	0.00011504	0.00011492		0	0	0	0	0	140831	Conflicting_classifications_of_pathogenicity	Uncertain_significance(1)|Benign(3)|Likely_benign(5)	['Likely benign', 'Benign', 'Likely benign', 'Uncertain significance', 'Benign', 'Likely benign', 'Likely benign', 'Benign', 'Likely benign', 'Likely benign', 'Likely benign']	['GeneDx', "Women's Health and Genetics/Laboratory Corporation of America, LabCorp", 'Department of Pathology and Laboratory Medicine, Sinai Health System', 'Illumina Laboratory Services, Illumina', 'Quest Diagnostics Nichols Institute San Juan Capistrano', 'Sema4, Sema4', 'Color Diagnostics, LLC DBA Color Health', 'Labcorp Genetics (formerly Invitae), Labcorp', 'Ambry Genetics', "CHEO Genetics Diagnostic Laboratory, Children's Hospital of Eastern Ontario", 'PreventionGenetics, part of Exact Sciences']	['2017', '2022', '-', '2018', '2022', '2021', '2015', '2024', '2022', '2023', '2019']	6	['Benign']	No_clingen_labs	0	0					not_in_region	0	0	0	0	0	0	0	0	-1	0	0	0	Benign	0.1455091947804377	-4	-5	benign
chr7:6009028	['C', 'A']	chr7:6009028:C:A	PMS2	ENST00000265849	5_prime_UTR_variant	MODIFIER			ENST00000265849.12:c.-9G>T	NC_000007.14:g.6009028C>A	2025-01-15	ENSP00000265849														0	0	0	0	0							0	[]	no_data	0	0					not_in_region	0	1	0	0	0	0	0	0	-1	0	0	0			0	0	VUS_low
chr7:6009029	['A', 'G']	chr7:6009029:A:G	PMS2	ENST00000265849	5_prime_UTR_variant	MODIFIER			ENST00000265849.12:c.-10T>C	NC_000007.14:g.6009029A>G	2025-01-15	ENSP00000265849														0	0	0	0	0							0	[]	no_data	0	0					not_in_region	0	1	0	0	0	0	0	0	-1	0	0	0			0	0	VUS_low
chr7:6009032	['C', 'G']	chr7:6009032:C:G	PMS2	ENST00000265849	5_prime_UTR_variant	MODIFIER			ENST00000265849.12:c.-13G>C	NC_000007.14:g.6009032C>G	2025-01-15	ENSP00000265849														0	0	0	0	0	434020	Uncertain_significance		['Uncertain significance', 'Uncertain significance']	['All of Us Research Program, National Institutes of Health', 'Department of Pathology and Laboratory Medicine, Sinai Health System']	['2023', '-']	1	['Uncertain significance']	No_clingen_labs	0	0					not_in_region	0	1	0	0	0	0	0	0	-1	0	0	0	VUS	0.000816438	0	0	VUS_low
chr7:6009033	['G', 'C']	chr7:6009033:G:C	PMS2	ENST00000265849	5_prime_UTR_variant	MODIFIER			ENST00000265849.12:c.-14C>G	NC_000007.14:g.6009033G>C	2025-01-15	ENSP00000265849														0	0	0	0	0	492244	Likely_benign		['Likely benign']	['Color Diagnostics, LLC DBA Color Health']	['2015']	0	[]	No_clingen_labs	0	0					not_in_region	0	1	0	0	0	0	0	0	-1	0	0	0	VUS	0.137371	0	0	VUS_low
chr7:6009035	['T', 'C']	chr7:6009035:T:C	PMS2	ENST00000265849	5_prime_UTR_variant	MODIFIER			ENST00000265849.12:c.-16A>G	NC_000007.14:g.6009035T>C	2025-01-15	ENSP00000265849														0	0	0	0	0	927756	Uncertain_significance		['Uncertain significance']	['Color Diagnostics, LLC DBA Color Health']	['2019']	1	['Uncertain significance']	No_clingen_labs	0	0					not_in_region	0	1	0	0	0	0	0	0	-1	0	0	0	VUS	0.00043629	0	0	VUS_low
chr7:6009035	['T', 'G']	chr7:6009035:T:G	PMS2	ENST00000265849	5_prime_UTR_variant	MODIFIER			ENST00000265849.12:c.-16A>C	NC_000007.14:g.6009035T>G	2025-01-15	ENSP00000265849														0	0	0	0	0							0	[]	no_data	0	0					not_in_region	0	1	0	0	0	0	0	0	-1	0	0	0			0	0	VUS_low
chr7:6009037	['C', 'G']	chr7:6009037:C:G	PMS2	ENST00000265849	5_prime_UTR_variant	MODIFIER			ENST00000265849.12:c.-18G>C	NC_000007.14:g.6009037C>G	2025-01-15	ENSP00000265849			set()	1.3951087487269632e-05	3.096838128271035e-05	0	0	0	0	0	5.14e-06	4.92e-06		0	0	0	0	0	182814	Benign/Likely_benign		['Likely benign', 'Likely benign', 'Benign', 'Likely benign']	['Center for Genomic Medicine, Rigshospitalet, Copenhagen University Hospital', 'Color Diagnostics, LLC DBA Color Health', 'GeneDx', "CHEO Genetics Diagnostic Laboratory, Children's Hospital of Eastern Ontario"]	['2023', '2017', '2014', '2023']	2	['Benign']	No_clingen_labs	0	0					not_in_region	0	1	0	0	0	0	0	0	-1	0	0	0	Benign	0.1509981037791553	-4	-4	benign
chr7:6009037	['C', 'T']	chr7:6009037:C:T	PMS2	ENST00000265849	5_prime_UTR_variant	MODIFIER			ENST00000265849.12:c.-18G>A	NC_000007.14:g.6009037C>T	2025-01-15	ENSP00000265849														0	0	0	0	0	919107	Conflicting_classifications_of_pathogenicity	Uncertain_significance(1)|Benign(1)	['Benign', 'Uncertain significance']	['GeneDx', 'Color Diagnostics, LLC DBA Color Health']	['2015', '2019']	2	['Benign', 'Uncertain significance']	No_clingen_labs	0	0					not_in_region	0	1	0	0	0	0	0	0	-1	0	0	0	VUS	0.00107729	0	0	VUS_low
chr7:6009038	['G', 'A']	chr7:6009038:G:A	PMS2	ENST00000265849	5_prime_UTR_variant	MODIFIER			ENST00000265849.12:c.-19C>T	NC_000007.14:g.6009038G>A	2025-01-15	ENSP00000265849			set()	1.3955760240039076e-05	3.0978934324659233e-05	0	0	0	0	0	5.14e-06	4.92e-06		0	0	0.01	0	0.01	390807	Likely_benign		['Likely benign', 'Likely benign']	['Color Diagnostics, LLC DBA Color Health', 'GeneDx']	['2018', '2016']	2	['Benign']	No_clingen_labs	0	0					not_in_region	0	1	0	0	0	0	0	0	-1	0	0	0	VUS	0.0351958	0	0	benign
chr7:6009038	['G', 'T']	chr7:6009038:G:T	PMS2	ENST00000265849	5_prime_UTR_variant	MODIFIER			ENST00000265849.12:c.-19C>A	NC_000007.14:g.6009038G>T	2025-01-15	ENSP00000265849														0	0	0	0	0							0	[]	no_data	0	0					not_in_region	0	1	0	0	0	0	0	0	-1	0	0	0	VUS	2.102885728700236e-06	0	0	VUS_low
chr7:6009039	['C', 'T']	chr7:6009039:C:T	PMS2	ENST00000265849	5_prime_UTR_variant	MODIFIER			ENST00000265849.12:c.-20G>A	NC_000007.14:g.6009039C>T	2025-01-15	ENSP00000265849														0	0	0	0	0	630035	Likely_benign		['Likely benign']	['Color Diagnostics, LLC DBA Color Health']	['2018']	1	['Benign']	No_clingen_labs	0	0					not_in_region	0	1	0	0	0	0	0	0	-1	0	0	0	VUS	3.303705588040144e-08	0	0	benign
chr7:6009041	['T', 'C']	chr7:6009041:T:C	PMS2	ENST00000265849	5_prime_UTR_variant	MODIFIER			ENST00000265849.12:c.-22A>G	NC_000007.14:g.6009041T>C	2025-01-15	ENSP00000265849														0	0	0	0	0							0	[]	no_data	0	0					not_in_region	0	1	0	0	0	0	0	0	-1	0	0	0	VUS	6.283596816230296e-06	0	0	VUS_low
chr7:6009042	['C', 'CGG']	chr7:6009042:C:CGG	PMS2	ENST00000265849	5_prime_UTR_variant	MODIFIER			ENST00000265849.12:c.-24_-23insCC	NC_000007.14:g.6009045_6009046dup	2025-01-15	ENSP00000265849																									0	[]	no_data	0	0					not_in_region	0	1	0	0	0	0	0	0	0	0	0	0			0	1	VUS_low
chr7:6009043	['G', 'A']	chr7:6009043:G:A	PMS2	ENST00000265849	5_prime_UTR_variant	MODIFIER			ENST00000265849.12:c.-24C>T	NC_000007.14:g.6009043G>A	2025-01-15	ENSP00000265849														0	0	0	0	0							0	[]	no_data	0	0					not_in_region	0	1	0	0	0	0	0	0	-1	0	0	0	VUS	3.145178225318106e-06	0	0	VUS_low
chr7:6009043	['G', 'C']	chr7:6009043:G:C	PMS2	ENST00000265849	5_prime_UTR_variant	MODIFIER			ENST00000265849.12:c.-24C>G	NC_000007.14:g.6009043G>C	2025-01-15	ENSP00000265849														0	0	0	0	0	385338	Likely_benign		['Likely benign', 'Likely benign']	['Mayo Clinic Laboratories, Mayo Clinic', 'GeneDx']	['-', '2016']	0	[]	No_clingen_labs	0	0					not_in_region	0	1	0	0	0	0	0	0	-1	0	0	0	VUS	0.00881603	0	0	VUS_low
chr7:6009044	['G', 'C']	chr7:6009044:G:C	PMS2	ENST00000265849	5_prime_UTR_variant	MODIFIER			ENST00000265849.12:c.-25C>G	NC_000007.14:g.6009044G>C	2025-01-15	ENSP00000265849			set()	6.9768090865961545e-06	1.5488027754545737e-05	0	0	0	0	0	0	0		0	0	0	0	0	2692113	Likely_benign		['Likely benign']	['Center for Genomic Medicine, Rigshospitalet, Copenhagen University Hospital']	['2024']	0	[]	No_clingen_labs	0	0					not_in_region	0	1	0	0	0	0	0	0	-1	0	0	0	VUS	1.3295541373548988e-07	0	0	VUS_low
chr7:6009045	['G', 'C']	chr7:6009045:G:C	PMS2	ENST00000265849	5_prime_UTR_variant	MODIFIER			ENST00000265849.12:c.-26C>G	NC_000007.14:g.6009045G>C	2025-01-15	ENSP00000265849														0	0	0	0	0							0	[]	no_data	0	0					not_in_region	0	1	0	0	0	0	0	0	-1	0	0	0	VUS	0.000314583	0	0	VUS_low
chr7:6009046	['G', 'T']	chr7:6009046:G:T	PMS2	ENST00000265849	5_prime_UTR_variant	MODIFIER			ENST00000265849.12:c.-27C>A	NC_000007.14:g.6009046G>T	2025-01-15	ENSP00000265849			set()	6.976322361903699e-05	0	0.000237722	0	0	0	0	0.00012867	0.00012808		0	0	0	0	0	381927	Likely_benign		['Likely benign']	['GeneDx']	['2017']	0	[]	No_clingen_labs	0	0					not_in_region	0	0	0	0	0	0	0	0	-1	0	0	0	VUS	0.000331636	0	-1	VUS_low
chr7:6009049	['T', 'A']	chr7:6009049:T:A	PMS2	ENST00000265849	5_prime_UTR_variant	MODIFIER			ENST00000265849.12:c.-30A>T	NC_000007.14:g.6009049T>A	2025-01-15	ENSP00000265849														0	0	0	0	0							0	[]	no_data	0	0					not_in_region	0	1	0	0	0	0	0	0	-1	0	0	0			0	0	VUS_low

### Sheet: Sup_Table_3
Gene	Pathogenic*	VUS_high*	VUS_low*	Benign	No var in these 4 genes
MLH1	61	52	4639	NA	NA
MSH2	50	39	10055	NA	NA
MSH6	325	160	4954	NA	NA
PMS2	270	55	2255	NA	NA
Total	706	306	21903	193172	8
* priority order: P MLH1 > P MSH2 > P MSH6 > P PMS2 then VUS_high MLH1 > VUS_high MSH2 > VUS_high MSH6 > VUS_high PMS2 then VUS_low MLH1 > VUS_low MSH2 > VUS_low MSH6 > VUS_low PMS2 > Benign > no LS var

### Sheet: Sup_Table_4
Cancer	genes known to be associated with cancer	OMOP condition concept id
colorectal	MLH1, MSH2, MSH6, PMS2	438699 197500 436635 4247719 432837 432257 441800 437798 79740 438979 74582 195482 46270738 4130995
Endometrial / uterine	MLH1, MSH2, MSH6, PMS2	4247238 4162860 4095748 198082 192847 45770892 4095749
ovarian	MLH1, MSH2, MSH6, PMS2	200051 36712933 35226230 35225656 35225631 4047650
Kidney / Ureter	MLH1, MSH2, MSH6, PMS2	198985 200054 4131748
Small bowel	MLH1, MSH2, MSH6, PMS2	435752 192836 199747 4311480 436913
Bladder	MLH1, MSH2, MSH6	196360 40650072 4095168 40650479 435484 40649300 42709931 436923 76924 201517
stomach	MLH1, MSH2, PMS2	196044 432838 193422 438089 197803 437224 435751 192255 434292 4131611
Pancreas	MLH1, MSH2	199754 440649 434293 432843 25486 433423 192261 4129886
Biliary tract	MLH1, MSH2	4001664 197806 441225 40486896 194589 198695
Brain	MLH1, MSH2, MSH6	380055 441233 438086 433976 441806 4003693 432559 380661 433149 373724 443588
Prostate	MSH2	200962

### Sheet: Sup_Table_5
Age group	SEER CRC prevalence in percent of the US female population	number of participants in this group in HRN study population	expected number of CRC cases in this HRN group	actual	SEER CRC prevalence in percent of the US male population	number of participants in this group in HRN study population	expected number of CRC cases in this HRN group	actual
<50	0.044	74851	32.9	91	0.042	22074	9.3	60
50-64	0.505	43124	217.8	275	0.592	16073	95.2	148
65-74	1.06	25921	274.8	239	1.345	14272	192	161
75+	2.306	11004	253.8	184	2.792	8776	245	155
Total		154900	779.3	789		61195	541.5	524

### Sheet: Sup_Table_6
		MLH1	MSH2	MSH6	PMS2
any of 11 cancers	log-rank test p-value	2.3e-41	1.9e-51	8.3e-24	0.08
	Hazard ratio (95% CI)	14.1 (8.5-23.5)	15.5 (9.6-24.9)	4.2 (3.1-5.7)	1.6 (0.9-2.7)
colorectal	log-rank test p-value	3.6e-145	2.2e-169	4.6e-39	1.8e-05
	Hazard ratio (95% CI)	57.7 (32.6-101.9)	62.2 (36.0-107.5)	10.6 (6.8-16.5)	4.4 (2.1-9.3)
endometrial	log-rank test p-value	5.4e-15	0.05	1.5e-39	0.06
	Hazard ratio (95% CI)	22.3 (7.2-69.3)	5.6 (0.8-39.6)	13.8 (8.3-23.0)	2.8 (0.9-8.8)
